## Supplementary Tables for "Clinical history shapes the predictive value of polygenic risk": Supplementary_table_S21.tsv (part 15 of 29)

disease	clinical_history_prenotype	target_PGS	N_cases_with_prenotype	N_cases_without_prenotype	N_controls_with_prenotype	N_controls_without_prenotype	clinical_history_prenotype_beta	clinical_history_prenotype_hr	clinical_history_prenotype_p	prs_beta	prs_hr	prs_p	interaction_beta	interaction_hr	interaction_p	interaction_FDR	significant_interactions
I9_HYPTENS	ACUTE_RESPIRATORY_INFECTIONS	PGS002701	12765	60279	45462	244369	0.14798815955476	1.1594991672953	6.42227890653258e-52	0.413536982693534	1.51215680999437	0	-0.00204755345016403	0.997954541357414	0.846946743418261	0.969079182698145	FALSE
I9_HYPTENS	K11_IBD	PGS002701	964	72080	3053	286778	0.165506112170156	1.17999017499815	3.32733195681095e-07	0.414198178781484	1.51315697277692	0	-0.0654795825864123	0.936618169884953	0.0629896904344248	0.389435860124192	FALSE
I9_HYPTENS	AUTOIMMUNE	PGS002701	6211	66833	17539	272292	0.296447823145537	1.34507237652066	3.03830476597995e-110	0.418230259467581	1.51927046053726	0	-0.0635577777591045	0.938419897935483	1.33445307222878e-05	0.000770623131660495	TRUE
I9_HYPTENS	F5_PSYCH_INCLAVO	PGS002701	8429	64615	27380	262451	0.301806585907191	1.35229964760421	2.03771077696575e-148	0.414263713567672	1.51325614044504	0	-0.0127646663636938	0.987316456454574	0.309124709739013	0.737508603726956	FALSE
I9_HYPTENS	N14_GENITOURINARY	PGS002701	21519	51525	76142	213689	0.175047570747059	1.19130288643272	3.15292940598613e-98	0.413296500911796	1.51179320755207	0	-0.000367598009754532	0.999632469546116	0.966742117503646	0.994038883885505	FALSE
I9_HYPTENS	H7_CONJUNCTIVITIS	PGS002701	2682	70362	9536	280295	0.100056275420082	1.10523311378335	3.85701132137251e-07	0.413549186067304	1.51217526352172	0	-0.00592721348469732	0.994090317790843	0.777787872480616	0.951040219741399	FALSE
I9_HYPTENS	G6_HEADACHE	PGS002701	546	72498	1702	288129	0.30110011159502	1.35134462003176	2.6801720639493e-12	0.413562443044884	1.51219531052816	0	-0.0365870564614909	0.96407416135784	0.440303500155583	0.821325884261775	FALSE
I9_HYPTENS	K11_GULC	PGS002701	1197	71847	2731	287100	0.318349455316479	1.37485662824741	9.7739765987192e-28	0.413974682788706	1.51281882604569	0	-0.0517935258228868	0.949524898976571	0.102513304530362	0.483842462104498	FALSE
I9_HYPTENS	VWXY20_OTHER_EXTER_CAUSES_ACCIDENTAL_INJURY	PGS002701	3311	69733	10253	279578	0.185811117653502	1.20419478775837	1.594011308151e-25	0.414123098468115	1.513043368742	0	-0.0185478033885296	0.981623148557428	0.340727969898996	0.760249681808642	FALSE
I9_HYPTENS	ASTHMA_MEDICATIO_COMORB	PGS002701	3220	69824	7373	282458	0.198850279585092	1.21999929342492	1.27655821639057e-27	0.416613078729195	1.51681551119551	0	-0.0746131633161592	0.928102440966194	0.000153877411068629	0.00612649245007467	TRUE
I9_HYPTENS	L12_LICHSIMPANDPRURIGO	PGS002701	130	72914	373	289458	0.146553267392537	1.15783660411274	0.0977284565796985	0.413197166621156	1.51164304210461	0	0.119422270809407	1.12684565186257	0.24016796793793	0.680717832577517	FALSE
I9_HYPTENS	O15_MAT_CARE_MALPRESENT	PGS002701	80	36227	1087	169176	-0.137365074592625	0.871651950057812	0.252240026533917	0.445496562731563	1.56126526952732	0	0.0449653361509556	1.04599160118532	0.696378793744276	0.927074660110184	FALSE
I9_HYPTENS	Z21_PERSONAL_HISTORY_ALLERGY_ANALGESIC_AGENT	PGS002701	310	72734	619	289212	0.574818970689888	1.77680884331873	5.81068088961793e-24	0.413600917602096	1.51225349269241	0	-0.0746173507159038	0.928098554638406	0.233652803275172	0.674431145446428	FALSE
I9_HYPTENS	D3_HAEMOLYTICANAEMIA	PGS002701	136	72908	484	289347	0.365971496415931	1.44191414234779	2.2182775307673e-05	0.413342200425337	1.5118622973449	0	0.0357543736946487	1.03640124781478	0.723648335970185	0.935713730540431	FALSE
I9_HYPTENS	K11_FISSANAL	PGS002701	638	72406	2150	287681	0.208597788731699	1.23194939493964	1.60034016620181e-07	0.413172137040025	1.51160520678595	0	0.031564052836239	1.03206748032783	0.474436254221524	0.839502504770419	FALSE
I9_HYPTENS	KNEE_ARTHROSIS	PGS002701	2554	70490	5133	284698	0.366145818426959	1.44216552163065	2.80844417754644e-73	0.413648495617588	1.51232544442416	0	-0.00764757249226957	0.992381595787369	0.731771134844041	0.938009686616681	FALSE
I9_HYPTENS	OTHER_ILD_CVD_COMORB	PGS002701	814	72230	1858	287973	0.359116538951536	1.43206368304753	2.63058855293875e-24	0.413992987748482	1.51284651838691	0	-0.0569451308138682	0.944645899896271	0.132937543414105	0.54150572774494	FALSE
I9_HYPTENS	H7_SCLERACORNEA	PGS002701	767	72277	2601	287230	0.0841762955533717	1.08782065484934	0.0206721746866232	0.413016318116762	1.51136968843982	0	0.0341210130305429	1.03470981252234	0.390084034310744	0.7928769886085	FALSE
I9_HYPTENS	K11_PULP_PERIAPICAL	PGS002701	768	72276	2452	287379	0.215636488248694	1.24065130569152	2.82549285399499e-09	0.413872438647854	1.51266415709169	0	-0.0533399487254985	0.94805766669939	0.170224039899499	0.597220640059594	FALSE
I9_HYPTENS	AB1_BACT_BIR_OTHER_INF_AGENTS	PGS002701	1301	71743	2950	286881	0.438352567286373	1.55015134373879	2.71702968110902e-55	0.414201609364108	1.51316216379585	0	-0.0676424169711335	0.934594609004124	0.022458577994355	0.227739115209247	FALSE
I9_HYPTENS	E4_ENDOGLAND	PGS002701	522	72522	2019	287812	0.324122931245745	1.38281728812314	2.4675041664349e-13	0.413412380052155	1.51196840299991	0	-0.0139052911225662	0.986190940876994	0.770479655814556	0.949301391926215	FALSE
I9_HYPTENS	L12_NONIONRADISKIN	PGS002701	1120	71924	3529	286302	-0.0904746137439336	0.913497523888656	0.00286053661245916	0.41432151140438	1.51334360590397	0	-0.0620154444667997	0.939868370913144	0.0603174816797151	0.381834262785404	FALSE
I9_HYPTENS	L12_NAILDIS	PGS002701	1092	71952	3325	286506	0.187860861420336	1.20666560992972	7.26729762608749e-10	0.413998075422901	1.51285421527702	0	-0.043155359869867	0.957762580637932	0.194723181409387	0.629241560662697	FALSE
I9_HYPTENS	O15_HYPTENSPREG	PGS002701	547	35760	1856	168407	0.44184034720716	1.55556736993305	4.03488947265238e-18	0.442726936941891	1.55694713154578	0	-0.00830447985046764	0.991729907087942	0.853737657139524	0.970737762573913	FALSE
I9_HYPTENS	N14_ENDOMETRIOSIS_UTERUS	PGS002701	241	36066	882	169381	0.31272122153232	1.36714034860586	2.09847695819078e-06	0.445553497475589	1.56135416229631	0	-0.0207233381249947	0.979489914603282	0.780287101213568	0.951801779732625	FALSE
I9_HYPTENS	M13_FIBROBLASTIC	PGS002701	1836	71208	5069	284762	0.119565958851518	1.12700757774118	4.60130800277035e-07	0.414425638937965	1.51350119484565	0	-0.0421588061590671	0.958717518236005	0.0999761029858919	0.479406881650784	FALSE
I9_HYPTENS	M13_OSTEOPOROSIS	PGS002701	510	72534	1069	288762	0.337434940161472	1.40134843392327	3.68288651189796e-14	0.414122580045758	1.51304258434669	0	-0.126485240006951	0.881187155763823	0.00767687639665715	0.117205218341296	FALSE
I9_HYPTENS	K11_DULC	PGS002701	1151	71893	2849	286982	0.17682550670797	1.19342283067896	2.95994782037159e-09	0.414486567085951	1.51359341247973	0	-0.0770604976727279	0.925833841119479	0.0165644712252658	0.190240944911204	FALSE
I9_HYPTENS	K11_GALLBLAOTH	PGS002701	255	72789	606	289225	0.420792401033649	1.52316803747409	2.28841819278584e-11	0.413054697900914	1.51142769559538	0	0.116044889242309	1.12304628369853	0.0921180503263236	0.462200879165378	FALSE
I9_HYPTENS	L12_ALLERGICCONTACT	PGS002701	152	72892	607	289224	0.118256496195789	1.12553276921948	0.148378195541935	0.413238230421395	1.51170511718704	0	0.0789019834400885	1.08209825332388	0.386378891536668	0.790794155265717	FALSE
I9_HYPTENS	CD2_BENIGN_HEAMANGIOMA_LYMPHANGIOMA	PGS002701	152	72892	521	289310	0.0943046785006161	1.09889450444767	0.250713099386627	0.41308229519109	1.51146940747964	0	0.165642304461547	1.18015089150783	0.0771629611051484	0.427835871947314	FALSE
I9_HYPTENS	K11_CHRONGASTR	PGS002701	455	72589	958	288873	0.391350929982986	1.47897743988221	1.16573609467801e-16	0.413953565273216	1.51278687940802	0	-0.0852761919032071	0.918258633775246	0.0878265616906047	0.452478698763887	FALSE
I9_HYPTENS	L12_PARAPSORI	PGS002701	183	72861	776	289055	0.0856169582321629	1.08938896690106	0.247594925819796	0.413758619784968	1.51249199717511	0	-0.136174271884557	0.872690533811881	0.0771313014815352	0.427778650046632	FALSE
I9_HYPTENS	I9_UAP	PGS002701	614	72430	444	289387	0.978458596520431	2.66035240345493	3.42279996102117e-128	0.414120427264465	1.51303932710043	0	-0.269126633310324	0.764046495784815	6.39754728254164e-10	9.71817089722034e-08	TRUE
I9_HYPTENS	E4_PCOS_CONCORTIUM	PGS002701	808	35499	4240	166023	0.115642991415036	1.1225950245233	0.00156546714280324	0.443404028370398	1.55800168407714	0	0.0985995747739523	1.10362429206269	0.0102122913614315	0.141264898282458	FALSE
I9_HYPTENS	H8_INNER	PGS002701	1114	71930	3444	286387	0.123679677483918	1.13165331889703	4.28669378163979e-05	0.413644638557274	1.51231961130496	0	-0.0148332284652688	0.985276241933207	0.651521521524637	0.913517238600581	FALSE
I9_HYPTENS	L12_DISORDSKINAPPENDIX	PGS002701	3882	69162	14535	275296	0.110618426111361	1.11696861946994	2.10158542882043e-11	0.413578737546467	1.5122199511978	0	-0.00471792479255496	0.995293187132675	0.792936256536127	0.955616340103562	FALSE
I9_HYPTENS	ST19_INJURI_SHOUL_UPPER_ARM	PGS002701	304	72740	1014	288817	0.14160093119082	1.1521167829115	0.0137626087540195	0.413292392110321	1.51178699590667	0	0.0276728281975893	1.02805927738621	0.65152409089261	0.913517238600581	FALSE
I9_HYPTENS	AB1_SEPSIS_EXPLICIT	PGS002701	200	72844	449	289382	0.509226070181106	1.66400287503188	6.63587778540879e-13	0.41378365539651	1.51252986381122	0	-0.178473411506876	0.836546299087219	0.012463470057947	0.160611925724859	FALSE
I9_HYPTENS	APPENDACUT_COMPLIC	PGS002701	114	72930	411	289420	0.0743635854928213	1.07719838801182	0.427868363276023	0.413351111741075	1.51187577008721	0	0.031234009694737	1.03172690973897	0.776837570433633	0.950781671161852	FALSE
I9_HYPTENS	R18_ABNORMAL_FINDI_DIAGNOST_IMAGI_LUNG	PGS002701	195	72849	389	289442	0.475815960536028	1.6093268090591	3.28211724830691e-11	0.413315301586573	1.51182163055168	0	0.0464780158178307	1.04757504873468	0.573836090751314	0.884655707804961	FALSE
I9_HYPTENS	N14_OTHFEMPELINF	PGS002701	356	35951	1454	168809	0.463995302100404	1.59041549881016	5.97586014215761e-18	0.446395116252879	1.56266878040334	0	-0.0981102024421379	0.906548994335798	0.0853553801895482	0.446997161788991	FALSE
I9_HYPTENS	O15_PREG_ABORT	PGS002701	1017	35290	7187	163076	-0.0208569718117887	0.979359030500274	0.520722563595305	0.44536878898362	1.56106579355646	0	0.00813517063012653	1.0081683510458	0.813501444536803	0.960736361148741	FALSE
I9_HYPTENS	M13_SHOULDER	PGS002701	2663	70381	8042	281789	0.104704583511646	1.1103825365892	1.25050581471219e-07	0.415483148820886	1.51510258391016	0	-0.0564645532999351	0.945099984577094	0.00883345899135117	0.128324955923451	FALSE
I9_HYPTENS	AB1_VIRAL_HEPATITIS	PGS002701	296	72748	1108	288723	0.0302618002665839	1.03072434254165	0.604185629808708	0.413295704149603	1.51179200301288	0	0.0224337058528241	1.0226872337391	0.721135986899934	0.934657605551826	FALSE
I9_HYPTENS	Z21_FACTO_INFLUENCI_HEALTH_STATUS_CONTACT_W_HEALTH_SERVI	PGS002701	17933	55111	57681	232150	0.356449939049119	1.42825002917441	0	0.425141501876404	1.52980687489194	0	-0.0543521855955936	0.947098493311414	5.56419330531566e-09	7.16213470033718e-07	TRUE
I9_HYPTENS	N14_FEMALEINFERT	PGS002701	447	35860	2818	167445	0.0495375278418621	1.05078502516916	0.311830564542872	0.444144164023285	1.55915524351336	0	0.137358075829543	1.14723887349198	0.0120243995825827	0.15690447768631	FALSE
I9_HYPTENS	CD2_BENIGN_LIPOMATOUS	PGS002701	945	72099	2655	287176	0.236534223110877	1.26685091045743	5.24085480387696e-13	0.41318996323147	1.51163215318993	0	0.0141240137989024	1.01422422893929	0.695320148015322	0.926641069227512	FALSE
I9_HYPTENS	C3_CANCER	PGS002701	5638	67406	16971	272860	0.108086241002169	1.11414382612348	1.09551988903372e-14	0.414272788360663	1.51326987299356	0	-0.00840693663562256	0.991628302835031	0.57763418911196	0.8861088724564	FALSE
I9_HYPTENS	CD2_BENIGN_SIGMOID_COLON_EXALLC	PGS002701	350	72694	773	289058	0.232487026618887	1.26173407729576	1.58928723897097e-05	0.413778899153909	1.51252266986935	0	-0.0827420512264872	0.920588581291348	0.155218846177358	0.576031819782765	FALSE
I9_HYPTENS	COPD_HOSPITAL_ASTHMA_INF	PGS002701	321	72723	563	289268	0.475461953486989	1.6087571968538	1.99322024158606e-17	0.413505589320808	1.51210933903715	0	-0.0656558340416051	0.936453104116519	0.282654701631818	0.718432303992508	FALSE
I9_HYPTENS	J10_UPPERINFEC	PGS002701	10175	62869	38747	251084	0.098090927292088	1.10306307908749	5.55346111067396e-20	0.412516977981895	1.51061518928729	0	0.00545453841125196	1.00546944149004	0.638718193961106	0.908841420215226	FALSE
I9_HYPTENS	H8_EXTOTITIS	PGS002701	2075	70969	6580	283251	0.165994277897195	1.18056634638195	9.27735695403556e-14	0.413532230302895	1.51214962365158	0	-0.00636891703815736	0.993651321525257	0.794500492885101	0.956110601506154	FALSE
I9_HYPTENS	GOUT	PGS002701	1659	71385	2810	287021	0.443008365656111	1.55738536283766	6.78571940073816e-70	0.413979236195065	1.51282571454024	0	-0.0527594203536748	0.948608200857922	0.0479522141626517	0.341967855035519	FALSE
I9_HYPTENS	L12_ABSCESS_CUT	PGS002701	306	72738	783	289048	0.41716017564702	1.51764558333084	4.58750448473628e-13	0.413294271587157	1.51178983727798	0	-0.0066576352769296	0.993364477676271	0.915705547518083	0.983704101721365	FALSE
I9_HYPTENS	O15_OTHER_MATERN_DIS_ELSEWHERE	PGS002701	173	36134	1775	168488	0.0896892673469223	1.09383434084551	0.287630826786456	0.444852972415068	1.56026077759368	0	0.152189847569846	1.16438127040463	0.0638737114119745	0.39222041372366	FALSE
I9_HYPTENS	APPENDACUT_NOCOMPLIC	PGS002701	319	72725	1125	288706	0.19211263959655	1.21180700673001	0.000685866791631503	0.413173955179534	1.5116079550976	0	0.0384599387150772	1.03920909547239	0.515657991750484	0.858903256958529	FALSE
I9_HYPTENS	ULCERNAS	PGS002701	374	72670	1056	288775	0.223705332163608	1.25070242334727	1.63831623248956e-05	0.413822313870064	1.51258833703719	0	-0.0895880687068582	0.914307739678167	0.113129553601117	0.504389210184885	FALSE
I9_HYPTENS	O15_PREG_PROLONGED	PGS002701	77	36230	1248	169015	-0.375889515341256	0.686678196257544	0.00395567436487854	0.444948363475197	1.56040961962232	0	0.294576173479901	1.34255722673075	0.019408415417706	0.208848972361218	FALSE
I9_HYPTENS	K11_EMBIMPACT_TEETH	PGS002701	230	72814	1190	288641	0.0817444167162836	1.08517842091884	0.217723281431553	0.413417191151506	1.51197567724761	0	-0.00724051870185738	0.992785630703863	0.919746664668151	0.984615459575136	FALSE
I9_HYPTENS	G6_MS	PGS002701	319	72725	1183	288648	0.200685176301731	1.2222399211543	0.000361772705972998	0.413257862488531	1.51173479537471	0	0.0363505041580923	1.0370192623613	0.559537117810589	0.878193037156089	FALSE
I9_HYPTENS	E4_OVARDYS	PGS002701	256	36051	1329	168934	0.28250250316243	1.32644509540012	9.53403318618452e-06	0.445664577133294	1.56152760661511	0	-0.0167090005350786	0.983429820551759	0.801979549281148	0.957755095087856	FALSE
I9_HYPTENS	Z21_FAMILY_HISTORY_OTH_SPECIFIC_DISORD	PGS002701	139	72905	455	289376	0.257307026205685	1.29344218644915	0.0024415908122497	0.413639196575092	1.51231138131097	0	-0.133071042557486	0.875402899038842	0.124591938404287	0.526363879313032	FALSE
I9_HYPTENS	Z21_EXAM_OBSER_OTH_REASO	PGS002701	282	72762	807	289024	0.356681020091032	1.42858010881537	2.27335484611884e-09	0.413503366040499	1.51210597719797	0	-0.0315062578540167	0.968984892668764	0.607556975438208	0.898254037232454	FALSE
I9_HYPTENS	VWXY20_UNSPE_FALL	PGS002701	421	72623	1275	288556	0.180510290192588	1.19782844730248	0.00022266921892859	0.413846312723711	1.51262463785891	0	-0.0891050520704702	0.9147494722007	0.0951939785495482	0.469275821739466	FALSE
I9_HYPTENS	M13_SOFTTISSUE	PGS002701	8464	64580	24485	265346	0.189272059985457	1.20836965679848	6.90720808074832e-60	0.416542876138969	1.51670903055538	0	-0.0291051428978367	0.971314332293855	0.0204376035359141	0.215609720645174	FALSE
I9_HYPTENS	PULM_ANXIETY	PGS002701	613	72431	1635	288196	0.438010726432173	1.54962152924059	3.70179495655782e-27	0.414026942127033	1.51289788702237	0	-0.0962271055223865	0.908257722299881	0.028257276511299	0.260261044693853	FALSE
I9_HYPTENS	AB1_ZOSTER	PGS002701	1385	71659	4971	284860	-0.000514712584588834	0.999485419857209	0.984870960544264	0.412635761175698	1.51079463564147	0	0.0406166196548177	1.04145275648181	0.174030702315677	0.602815589048126	FALSE
I9_HYPTENS	FIBRO_COMORB	PGS002701	9770	63274	33274	256557	0.255627401877456	1.29127151295395	4.6628115825285e-120	0.410816179933613	1.50804812157234	0	0.0169477905911095	1.01709221915546	0.15219163208931	0.571231637029022	FALSE
I9_HYPTENS	F5_BIPO	PGS002701	333	72711	889	288942	0.476761673197163	1.61084948969402	4.11361377346421e-18	0.413312864758547	1.51181794650685	0	0.0368599085761434	1.03754765912754	0.532952766224777	0.866560834202297	FALSE
I9_HYPTENS	L12_SEBORRHOEIC	PGS002701	978	72066	3548	286283	0.0438035285753106	1.04477706588378	0.173679208651018	0.413187473589076	1.51162838977113	0	0.016157872334665	1.01628911667748	0.645464123928798	0.911415496357465	FALSE
I9_HYPTENS	AB1_PEDICULOSIS_ACARIASIS_OTHERINFEST	PGS002701	373	72671	1218	288613	0.273972693382821	1.31517888866195	1.97094657540298e-07	0.412898394653735	1.51119147300034	0	0.0923185449972074	1.09671411924048	0.112031356184153	0.502331357145462	FALSE
I9_HYPTENS	H7_CATARACTSENILE	PGS002701	467	72577	1015	288816	0.132803191833945	1.14202521632374	0.00479453241970915	0.413927886295792	1.51274803308666	0	-0.0824859504578039	0.920824374926835	0.108526730072924	0.496000531193217	FALSE
I9_HYPTENS	CD2_BENIGN_OVARY_EXALLC	PGS002701	150	36157	562	169701	0.186600037261948	1.20514517547929	0.0225758195006236	0.446226244187627	1.56240491157976	0	-0.155554599778467	0.855940341500042	0.076620526195281	0.426617531700673	FALSE
I9_HYPTENS	N14_FEMALE_GENITAL_LSIL	PGS002701	83	36224	458	169805	0.0424055529438551	1.04331751345244	0.704091893656793	0.445457772645371	1.56120470908752	0	0.0619739634352512	1.06393464316418	0.603876596619136	0.896920802068458	FALSE
I9_HYPTENS	R18_SYNCO_COLLAP	PGS002701	741	72303	1705	288126	0.343704100612326	1.4101613078997	1.47410400747469e-20	0.414431371200348	1.51350987065648	0	-0.118033586961063	0.888666204516157	0.00259746589449899	0.0550352440019351	FALSE
I9_HYPTENS	K11_CHOLECYST	PGS002701	501	72543	1290	288541	0.293404194286029	1.34098469925917	6.123785298197e-11	0.413666829022691	1.51235317075334	0	-0.0481775567848546	0.95296456673029	0.322762096030635	0.747514928706815	FALSE
I9_HYPTENS	M13_TOEDEFORMOTH	PGS002701	195	72849	529	289302	0.186277062032521	1.20475600628913	0.00953423826370889	0.413293758601268	1.51178906175132	0	0.0276483428564386	1.02803410531226	0.709863549854654	0.93110796104741	FALSE
I9_HYPTENS	H7_BLINDANDVISIMPAIRMENT	PGS002701	164	72880	349	289482	0.46128779261466	1.58611525785939	3.66717342479377e-09	0.413285172540565	1.51177608149439	0	0.0558308059067337	1.05741875959235	0.488148297492183	0.846098270210115	FALSE
I9_HYPTENS	Z21_OUTCO_DELIV	PGS002701	901	35406	12061	158202	-0.161741065715345	0.850661441437383	1.97785314018324e-05	0.442744797362159	1.55697493952421	0	0.110675258236209	1.11703210097385	0.00244309232771631	0.0528866313478913	FALSE
I9_HYPTENS	CD2_BENIGN_COLORECANI_EXALLC	PGS002701	1090	71954	2310	287521	0.284443489429445	1.32902220737463	1.55698378418304e-20	0.41424656552811	1.51323019129136	0	-0.0652638076455709	0.93682029042064	0.0487930212909069	0.344671129532228	FALSE
I9_HYPTENS	AB1_OTHER_VIRAL	PGS002701	2979	70065	13239	276592	-0.0017879920214646	0.998213605484019	0.92410533976838	0.410779742447379	1.50799317309077	0	0.0625936606971957	1.06459416488023	0.00189480307292408	0.0440257647543592	TRUE
I9_HYPTENS	K11_IBS	PGS002701	4079	68965	14351	275480	0.19141241881119	1.21095877128676	4.33999971315367e-32	0.412054586096185	1.50991685454593	0	0.0220773280157891	1.02232283561034	0.20832146619738	0.645502183428663	FALSE
I9_HYPTENS	AB1_MUMPS	PGS002701	1714	71330	7891	281940	-0.040546510751031	0.960264500849628	0.0981398585157187	0.411015045017055	1.50834804950948	0	0.0960918021868008	1.10086012072174	0.000262482648957982	0.00940465675205091	TRUE
I9_HYPTENS	CD2_BENIGN_SKIN_EXALLC	PGS002701	552	72492	1685	288146	0.186254144465208	1.20472839652863	1.34103300064573e-05	0.413407193919249	1.51196056175116	0	-0.00944391334297764	0.99060054035761	0.835906645489404	0.966134929141315	FALSE
I9_HYPTENS	G6_MIGRAINE	PGS002701	3119	69925	12645	277186	0.085166281143389	1.08889811486911	4.128307789751e-06	0.41236492127215	1.51038550757468	0	0.0206451608195372	1.02085974632552	0.299419911820852	0.73093550722614	FALSE
I9_HYPTENS	K11_OTHANRECT	PGS002701	2778	70266	7203	282628	0.298943520213881	1.34843346208861	1.00034548748578e-53	0.415893353772622	1.51572421398161	0	-0.0704456974838425	0.931978346920976	0.00087212775120463	0.0244613811519092	TRUE
I9_HYPTENS	AB1_MYCOSES	PGS002701	4078	68966	14190	275641	0.0926278910549929	1.09705343591022	9.17406110992505e-09	0.41353248905083	1.51215001491722	0	-0.00155981941666085	0.998441396469376	0.930000676850725	0.986612806862726	FALSE
I9_HYPTENS	L12_PAPULOSQUAMOUS	PGS002701	2105	70939	6971	282860	0.155372177322781	1.16809261779868	2.15143216118915e-12	0.41460386860413	1.51377096969858	0	-0.0471615636340853	0.953933264214691	0.0530675089713639	0.358723120493245	FALSE
I9_HYPTENS	K11_LIVER	PGS002701	589	72455	1099	288732	0.622710199431524	1.86397294082179	3.93468336558611e-51	0.413852252094954	1.51263362192487	0	-0.0653857887819498	0.936706022986409	0.14454191853665	0.560055646204247	FALSE
I9_HYPTENS	RA_CO_MORB	PGS002701	5987	67057	6563	283268	0.776078134273864	2.17293357892322	0	0.420980563551151	1.52345466757227	0	-0.182551316504342	0.833141888901961	2.33628853676253e-35	3.34930324630276e-32	TRUE
I9_HYPTENS	DM_IBD	PGS002701	2081	70963	2119	287712	0.964570989760259	2.62366183720407	0	0.416888287382679	1.51723300939685	0	-0.163771998141039	0.848935558701513	1.55337932529495e-11	3.10914429423084e-09	TRUE
I9_HYPTENS	VWXY20_TRANSPO_ACCIDENTS	PGS002701	548	72496	2271	287560	-0.0197537313775292	0.980440095209878	0.645623169742227	0.413129290978197	1.51154044184327	0	0.0353115599731324	1.0359424167171	0.454428412418048	0.828573814944141	FALSE
I9_HYPTENS	ST19_FRACT_FEMUR	PGS002701	183	72861	517	289314	0.139992959364771	1.15026570022751	0.0586972448030783	0.413396427574571	1.51194428355024	0	-0.000663103165352969	0.999337116638964	0.993323733836912	0.998876588582008	FALSE
I9_HYPTENS	Z21_OTHER_ORTHOPA_FOLLOW__CARE	PGS002701	461	72583	1398	288433	0.266726007390026	1.30568264991906	1.14092390900502e-08	0.413603324896285	1.51225713313584	0	-0.0265324357041716	0.973816456900752	0.587700365521177	0.890399331706599	FALSE
I9_HYPTENS	M13_SOFTOVERUSE	PGS002701	1407	71637	4093	285738	0.159746693945781	1.17321365122887	3.019240174705e-09	0.413148838088243	1.5115699883794	0	0.0136160301504434	1.01370915045192	0.63955185515915	0.909167707828658	FALSE
I9_HYPTENS	M13_ARTHROSIS	PGS002701	5010	68034	10325	279506	0.352103583139732	1.4220558170963	1.87994264340526e-125	0.416394979359382	1.51648473076121	0	-0.0451890086027521	0.955816807159896	0.00503136293649953	0.087922741499506	FALSE
I9_HYPTENS	T1D_ICD9_10	PGS002701	393	72651	497	289334	1.0531896691094	2.86678063188371	6.12363087782109e-94	0.414456312032946	1.51354761932354	0	-0.165873124509611	0.84715371041365	0.00250426197394783	0.0536603547848682	FALSE
I9_HYPTENS	R18_UNSPE_HAEMATU	PGS002701	1673	71371	3958	285873	0.256167908448606	1.29196964234661	4.97819269186238e-25	0.414546459102489	1.51368406735614	0	-0.0572399157134326	0.944367473589498	0.0310623217215414	0.273871688301467	FALSE
I9_HYPTENS	I9_DISVEINLYMPH	PGS002701	4614	68430	14429	275402	0.141167065622635	1.15161702753003	2.16615795404295e-20	0.414556959286754	1.51369996140121	0	-0.0176700877556188	0.982485112764937	0.283589699399682	0.719455984292617	FALSE
I9_HYPTENS	R18_LOCALIZED_SWELL_MASS_LUMP_SKIN_SUBCU_TISSUE	PGS002701	260	72784	657	289174	0.393096917824503	1.48156197213449	2.6632102140689e-10	0.413287925237191	1.51178024296104	0	0.0246579683151789	1.02496449023304	0.713751626008619	0.932162094421022	FALSE
I9_HYPTENS	I9_CONDUCTIO	PGS002701	300	72744	513	289318	0.446382958310385	1.56264978168167	1.47635988670616e-14	0.413947398785606	1.51277755085523	0	-0.167972094869005	0.845377424723293	0.00529601675574129	0.091199635087456	FALSE
I9_HYPTENS	J10_SINUSITIS	PGS002701	2767	70277	9962	279869	0.140904225865814	1.15131437656666	4.55881774691051e-13	0.412371971276118	1.51039615583604	0	0.0259762326954723	1.02631655540545	0.222016803222513	0.661556889708321	FALSE
I9_HYPTENS	L12_LICHENPLANUS_INCLAVO	PGS002701	187	72857	575	289256	0.129199051448369	1.13791660557272	0.0782547820747513	0.413354215239274	1.51188046219822	0	0.010288958744552	1.0103420720846	0.902351975367248	0.980407837780194	FALSE
I9_HYPTENS	CD2_BENIGN_MELANOCYTIC_TRUNK_EXALLC	PGS002701	135	72909	556	289275	0.105222113340289	1.11095734139958	0.223693900487277	0.413395295277598	1.51194257158127	0	-0.00623219902851443	0.993787180843212	0.944317232639479	0.989529151395773	FALSE
I9_HYPTENS	N14_PROSTATITIS	PGS002701	391	36346	932	118636	0.0950346060687777	1.09969691065455	0.0650138635719045	0.381940089061528	1.46512430553138	0	-0.0978563267473957	0.906779174308866	0.0662611821893315	0.398811989657835	FALSE
I9_HYPTENS	ST19_FRACT_FOREA	PGS002701	539	72505	2007	287824	-0.0188115502347387	0.98136428268686	0.665063937859663	0.413820178058548	1.51258510643705	0	-0.0615526511279349	0.940303436399551	0.202842717664714	0.63863929066311	FALSE
I9_HYPTENS	ASTHMA_CHILD	PGS002701	2345	70699	9959	279872	0.0239077153830361	1.0241957960125	0.256211596412837	0.412863923821006	1.51113938186967	0	0.0169781279247602	1.01712307548951	0.46005352377137	0.83220483169494	FALSE
I9_HYPTENS	M13_POLYARTHROPATHIES	PGS002701	2906	70138	5127	284704	0.492777873356861	1.63685689147812	1.10757499943258e-147	0.415391778849047	1.51496415535393	0	-0.0716455610858843	0.930860770628251	0.000503027528036604	0.0159368014186359	TRUE
I9_HYPTENS	O15_LABOUR_OTHER	PGS002701	53	36254	800	169463	-0.166528179904433	0.846598959521519	0.236924215528145	0.445539838591288	1.5613328360861	0	0.015215574191492	1.01533192038288	0.922813334096818	0.985583329614097	FALSE
I9_HYPTENS	L12_PSORIASIS	PGS002701	1760	71284	5688	284143	0.165694727226897	1.18021275990273	6.59594160162726e-12	0.414491138770472	1.51360033216712	0	-0.051067643972584	0.95021439208214	0.0555390537768069	0.367186378565839	FALSE
I9_HYPTENS	VWXY20_EXTER_CAUSES_MORBIDI_MORTA	PGS002701	6432	66612	18935	270896	0.264188268943965	1.30237336967986	6.5496917497717e-91	0.414972308415105	1.51432880594674	0	-0.0238440753335365	0.976437948650167	0.0928157718474932	0.463913872833058	FALSE
I9_HYPTENS	TONGUEABNORMALITY	PGS002701	230	72814	758	289073	0.082877529947761	1.08640874786433	0.212121051865191	0.413404174644115	1.51195599673312	0	-0.0120812630245452	0.987991422428442	0.857067771350867	0.97140239700517	FALSE
I9_HYPTENS	C3_SKIN_EXALLC	PGS002701	1915	71129	5957	283874	-0.0115213379590329	0.988544778494879	0.621594530223964	0.413784808043557	1.5125316072253	0	-0.0159824847207811	0.984144557471041	0.530915156902773	0.865720668735821	FALSE
I9_HYPTENS	C3_UNCERTAIN_SECONDARY_EXALLC	PGS002701	426	72618	1477	288354	0.228460828902781	1.25666429924835	2.69151505158541e-06	0.413197639785248	1.51164375735999	0	0.030371832821115	1.03083776201388	0.557661955125329	0.877377058293673	FALSE
I9_HYPTENS	Z21_PERSONS_ENCOUNTERI_HEALTH_SERVI_SPECIFIC_PROCED_HEALTH_CARE	PGS002701	5451	67593	14704	275127	0.325567456443175	1.38481624596417	6.00899906201287e-118	0.416256999861656	1.51627550139476	0	-0.0414549407955056	0.959392563833268	0.00598567988610291	0.0993610732055827	FALSE
I9_HYPTENS	I9_AF	PGS002701	1537	71507	2104	287727	0.532885273231325	1.70384127097377	1.93746438312391e-92	0.416149734754825	1.51611286666379	0	-0.148910286508232	0.861646412739933	5.88696335683327e-08	6.2689327155849e-06	TRUE
I9_HYPTENS	COLITNONINFNAS	PGS002701	1860	71184	4681	285150	0.386635368077598	1.47201964804991	9.74676274339247e-61	0.413887490186209	1.51268692518562	0	-0.0353368735003421	0.965280184165155	0.167041638060743	0.592960389795097	FALSE
I9_HYPTENS	I9_VARICVESOTH	PGS002701	158	72886	688	289143	-0.161053200780293	0.851246782909405	0.0455906183616623	0.413778587211991	1.5125221980502	0	-0.185502715152633	0.830686580137005	0.0372382146108486	0.300778778187806	FALSE
I9_HYPTENS	O15_POSTPART_HAEMORRH_ANATOMY	PGS002701	83	36224	963	169300	-0.0367100270063179	0.963955615921911	0.766913400923945	0.445079026442838	1.56061352069482	0	0.220880995614218	1.24717500243731	0.0601558996705337	0.381400841473502	FALSE
I9_HYPTENS	CD2_BENIGN_MELANOCYTIC_FACE_EXALLC	PGS002701	231	72813	842	288989	0.185146065988344	1.20339420225447	0.00514165384463315	0.413399823173408	1.51194941751521	0	-0.0109996226022297	0.989060652044583	0.878166998613576	0.975294547797445	FALSE
I9_HYPTENS	H7_LACRIMALSYSTEM	PGS002701	1153	71891	3103	286728	0.189602320678923	1.20876879970628	1.88935900332566e-10	0.413630492359519	1.51229821788399	0	-0.021265130461578	0.978959378207044	0.508408745975611	0.855561180064303	FALSE
I9_HYPTENS	E4_DM2NOCOMP	PGS002701	1191	71853	922	288909	1.10321408315791	3.01383719701926	4.25916259422393e-308	0.414868203561269	1.51417116517347	0	-0.145325407630737	0.864740854049498	4.81516903290871e-06	0.000325614449319714	TRUE
I9_HYPTENS	O15_MATERN_CARE_OTHER	PGS002701	169	36138	1885	168378	0.0767423397407916	1.07976382831952	0.346375192776253	0.445511634977235	1.56128880147836	0	0.0173776663691831	1.01752953645387	0.830769540190832	0.964973716677503	FALSE
I9_HYPTENS	CD2_BENIGN_MELANOCYTIC_FACE	PGS002701	231	72813	842	288989	0.185146065988344	1.20339420225447	0.00514165384463315	0.413399823173408	1.51194941751521	0	-0.0109996226022297	0.989060652044583	0.878166998613576	0.975294547797445	FALSE
I9_HYPTENS	G6_DEMYEL	PGS002701	347	72697	1330	288501	0.163753165169706	1.17792352665204	0.00242825671788696	0.413147847902661	1.51156849164534	0	0.0600538760127489	1.06189375560576	0.320977949495307	0.746285487303934	FALSE
I9_HYPTENS	M13_LOWBACKPAIN	PGS002701	994	72050	2150	287681	0.559958273001978	1.75059945151221	8.15462982616481e-69	0.41389662602384	1.51270074491088	0	-0.0456799832551497	0.955347640519133	0.197727718967599	0.632877459023394	FALSE
I9_HYPTENS	PULM_PSYCH_COMORB	PGS002701	7399	65645	23885	265946	0.308785282765104	1.36176994363314	1.34189696203826e-138	0.41362522420429	1.51229025088321	0	-0.00676000260217418	0.993262794816288	0.612099586437546	0.899993373013848	FALSE
I9_HYPTENS	D3_ANAEMIA_IRONDEF_NAS	PGS002701	1479	71565	5949	283882	0.150824718618414	1.16279282428547	1.26323274263139e-08	0.412694560460554	1.51088347189734	0	0.0312876536724277	1.03178225715881	0.275079673933976	0.711394844643947	FALSE
I9_HYPTENS	M13_ARTHTROSIS_COX	PGS002701	1219	71825	2622	287209	0.233666739490619	1.26322343956463	1.3034970715516e-15	0.414814840584803	1.51409036664906	0	-0.0806165171106952	0.92254740476307	0.0113862513698008	0.151387247519095	FALSE
I9_HYPTENS	K11_IMPACTED_TEETH	PGS002701	207	72837	1061	288770	0.0896976785982396	1.09384354139975	0.199173186187962	0.413446085581096	1.51201936555353	0	-0.0185725101965598	0.981598896082341	0.804267017067393	0.958456290327932	FALSE
I9_HYPTENS	ILD_DIFF_DG	PGS002701	27198	45846	100024	189807	0.133819042670416	1.14318593305273	2.20572582526186e-68	0.419593289471106	1.52134268368879	0	-0.0167072970342134	0.983431495826737	0.0453576674095467	0.331864762989862	FALSE
I9_HYPTENS	NEURODEGOTH	PGS002701	369	72675	1381	288450	0.17719129824358	1.19385945450061	0.000698425697592452	0.413323697047552	1.51183432304446	0	0.0190986938801575	1.01928224057272	0.745819936838316	0.942458565168334	FALSE
I9_HYPTENS	J10_LARYNGITIS	PGS002701	520	72524	1663	288168	0.217708707786406	1.24322487314411	9.36645008724535e-07	0.41260375295315	1.51074627856447	0	0.104720423570365	1.11040012525308	0.0230650189268661	0.231473651617468	FALSE
I9_HYPTENS	M13_TRIGGERFINGER	PGS002701	306	72738	623	289208	0.342687996277853	1.40872916460916	2.42427631173737e-09	0.41371324776539	1.5124233739154	0	-0.0847327335506631	0.918757804726593	0.172933758272891	0.601489681816057	FALSE
I9_HYPTENS	E4_ENDONUTRMET	PGS002701	10332	62712	19629	270202	0.627952368214789	1.87376985769572	0	0.425474329026568	1.53031612089516	0	-0.114691076912771	0.891641550025323	3.39189409273512e-23	2.37200944943662e-20	TRUE
I9_HYPTENS	M13_GOUT	PGS002701	1659	71385	2810	287021	0.443008365656111	1.55738536283766	6.78571940073816e-70	0.413979236195065	1.51282571454024	0	-0.0527594203536748	0.948608200857922	0.0479522141626517	0.341967855035519	FALSE
I9_HYPTENS	K11_ILEUS	PGS002701	330	72714	831	289000	0.320779905729778	1.37820221309991	7.49378268800472e-09	0.413828831102033	1.51259819495838	0	-0.0869676806688507	0.916706722502521	0.146527235752114	0.562793680646769	FALSE
I9_HYPTENS	I9_DOAAC	PGS002701	1345	71699	3497	286334	0.334087298060318	1.39666506440374	7.00396151295121e-34	0.414253026311892	1.51323996797602	0	-0.0579547734629198	0.943692626421241	0.0482205421989824	0.34290699245151	FALSE
I9_HYPTENS	I9_ANGINA	PGS002701	3440	69604	3038	286793	0.833725766376303	2.30187904706606	0	0.418615304482481	1.5198555606921	0	-0.230022067447377	0.794516069368328	3.46574935011368e-33	4.51681660756634e-30	TRUE
I9_HYPTENS	N14_FEMALE_GENITAL_DYSPLASIA_ALL	PGS002701	1282	35025	7284	162979	0.00369150467086155	1.00369832666612	0.898273268494554	0.444242334990473	1.55930831480506	0	0.0387780290414826	1.03953971041269	0.212064156330897	0.649605944251357	FALSE
I9_HYPTENS	E4_HYTHYNAS	PGS002701	1105	71939	2479	287352	0.462697344644301	1.58835254625712	6.46888236551372e-52	0.414947640631353	1.51429145127196	0	-0.105384073571316	0.899978798127596	0.00145629748411804	0.0360772924044981	TRUE
I9_HYPTENS	AUD_SWEDISH	PGS002701	819	72225	1997	287834	0.539698844322667	1.71549015478456	5.32277701926712e-53	0.41407505659775	1.51297068105466	0	-0.0988838006958812	0.905847960810963	0.00811897716012162	0.121464812488916	FALSE
I9_HYPTENS	G6_XTRAPYROTH	PGS002701	321	72723	853	288978	0.218172570193728	1.24380169219861	9.66353809077813e-05	0.41332589425897	1.51183764486775	0	0.0167928761780527	1.01693466911501	0.780624675624599	0.951885353403692	FALSE
I9_HYPTENS	N14_LUMPNASBREAST	PGS002701	1663	34644	8130	162133	-0.0107928007618519	0.989265232544013	0.66989067768571	0.444204167825611	1.55924880156327	0	0.0293975214196588	1.02983389414866	0.273270076472229	0.710329406150988	FALSE
I9_HYPTENS	ST19_OTHER_UNSPE_INJURI_HEAD	PGS002701	226	72818	704	289127	0.241784817918738	1.27352012461903	0.000315373888731892	0.413121585667345	1.51152879499918	0	0.0821928780148926	1.08566519058323	0.255644328664419	0.695046171426852	FALSE
I9_HYPTENS	VWXY20_DRUGS_MEDICAM_BIOLO_SUBST_CAUSI_ADVER_EFFEC_THERAPE_USE	PGS002701	512	72532	1223	288608	0.424032382323947	1.52811107677078	1.27851488121411e-21	0.413952657440671	1.51278550605148	0	-0.0961182172344943	0.908356626312874	0.0427824836044481	0.322598252363525	FALSE
I9_HYPTENS	M13_SYSTCONNECT	PGS002701	357	72687	768	289063	0.545796673872384	1.72598288025534	9.99464892640037e-25	0.413817433470085	1.51258095501912	0	-0.0839151310573548	0.919509290564969	0.140168044013603	0.553186257117416	FALSE
I9_HYPTENS	K11_HERING	PGS002701	2657	70387	7433	282398	-0.0368169763027919	0.963852527059695	0.0677814442513565	0.414537379315723	1.51367032348997	0	-0.0325473809524207	0.967976585092234	0.137176706303345	0.548297674357313	FALSE
I9_HYPTENS	J10_PNEUMONIA	PGS002701	2050	70994	6251	283580	0.14985818025278	1.16166948337301	2.43019910375563e-11	0.414002809880035	1.5128613778374	0	-0.016506224506883	0.983629256764538	0.506086747677107	0.854355439047218	FALSE
I9_HYPTENS	N14_CERVICAL_LSIL	PGS002701	78	36229	442	169821	0.0225251193521969	1.02278072543103	0.84411091359791	0.445550459733805	1.56134941931274	0	0.0225733638710436	1.02283007018531	0.85611435599507	0.971129452157288	FALSE
I9_HYPTENS	N14_GLOMER_NEPHRITIS	PGS002701	166	72878	459	289372	0.259372025113497	1.29611590281206	0.000844888968887265	0.413386425802377	1.51192916150357	0	0.00229719369042418	1.00229983426143	0.97692326375716	0.995640131462883	FALSE
I9_HYPTENS	C3_COLON_EXALLC	PGS002701	274	72770	692	289139	0.177869118587157	1.19466895104186	0.00345176124827844	0.413470727034354	1.51205662436711	0	-0.0133572426351519	0.98673156946225	0.84003176607209	0.966771371349524	FALSE
I9_HYPTENS	R18_FEVER_OTHER_UNKNO_ORIGIN	PGS002701	352	72692	852	288979	0.447323260663921	1.56411983598858	6.68328738911962e-17	0.41408146042914	1.51298036989482	0	-0.171689653408788	0.842240519086574	0.00322878639163848	0.064568971871706	FALSE
I9_HYPTENS	K11_INTESTOTH	PGS002701	10573	62471	31403	258428	0.248603711457246	1.28223379780935	1.22141072141163e-122	0.417171867087419	1.51766332689745	0	-0.0279021495800689	0.972483520066592	0.0151455747231771	0.180617700273005	FALSE
I9_HYPTENS	KRA_PSY_SUBSTANCE	PGS002701	827	72217	1915	287916	0.576155926588506	1.77918594706988	9.99092229208105e-61	0.414055346498705	1.51294086054657	0	-0.0956928633933705	0.908743081477254	0.0106222339117437	0.144908143555378	FALSE
I9_HYPTENS	O15_CONCEPT_ABNORM	PGS002701	158	36149	1723	168540	-0.161930030077731	0.850500711927048	0.0491813186612017	0.445181101850865	1.56077282908732	0	0.0801686618853065	1.08346979232303	0.344425679812293	0.762856885079706	FALSE
I9_HYPTENS	L12_PITYROCHEA	PGS002701	171	72873	738	289093	0.0869217495295068	1.0908113198796	0.25644070247334	0.413586214663921	1.51223125828626	0	-0.0779841168548853	0.924979118004425	0.324846873830127	0.749327215085509	FALSE
I9_HYPTENS	R18_GENERAL_SYMPTOMS_SIGNS	PGS002701	5367	67677	14883	274948	0.324508388580072	1.38335040792975	9.84847158975411e-116	0.416160016775318	1.5161284554475	0	-0.0487235713016971	0.952444376271513	0.00160554710113557	0.0386355404815435	TRUE
I9_HYPTENS	K11_OTHDISOES	PGS002701	252	72792	593	289238	0.32191044185651	1.37976120157211	3.92448400876453e-07	0.413902385382651	1.51270945712233	0	-0.15269759824243	0.858389260988066	0.0231315593662334	0.231837130175179	FALSE
I9_HYPTENS	L12_OTHERDISSKINANDSUBCUTIS	PGS002701	590	72454	1943	287888	0.133706003992819	1.14305671613	0.00122122682688529	0.413170717989598	1.51160306174346	0	0.0352002727675561	1.03582713599516	0.438165331871777	0.820352050895577	FALSE
I9_HYPTENS	CD2_BENIGN_COLORECANI	PGS002701	1090	71954	2310	287521	0.284443489429445	1.32902220737463	1.55698378418304e-20	0.41424656552811	1.51323019129136	0	-0.0652638076455709	0.93682029042064	0.0487930212909069	0.344671129532228	FALSE
I9_HYPTENS	CD2_BENIGN_RECTUM	PGS002701	239	72805	493	289338	0.304933199821631	1.35653438324079	3.35311929378812e-06	0.413814446711851	1.51257643731224	0	-0.130964193256804	0.877249185264975	0.0674571001718651	0.402336049951161	FALSE
I9_HYPTENS	J10_COPDNAS	PGS002701	1766	71278	3382	286449	0.443111477382481	1.55754595581041	3.8559354016929e-75	0.414028425964611	1.51290013191877	0	-0.0449720586271664	0.956024194088355	0.0922226738404366	0.462364922891891	FALSE
I9_HYPTENS	CD2_BENIGN_COLON_NOS	PGS002701	421	72623	794	289037	0.38212848628818	1.46540035689009	6.01537545894283e-15	0.413729841062688	1.5124484702143	0	-0.072977022128127	0.929622190519966	0.164294862464682	0.589032859006239	FALSE
I9_HYPTENS	M13_SHOULDERNAS	PGS002701	199	72845	433	289398	0.5194722418393	1.6811401800855	2.86749195713985e-13	0.413706905283161	1.51241378142745	0	-0.126808924904786	0.880901974946189	0.104533136158196	0.487781606302839	FALSE
I9_HYPTENS	M13_ANKYLOSPON_ICD10	PGS002701	268	72776	711	289120	0.249239088135874	1.28304875813701	5.30650485439012e-05	0.413731698065383	1.51245127883779	0	-0.0786755244542316	0.92433980145263	0.239395870053385	0.680016455488533	FALSE
I9_HYPTENS	H7_REFRAACCOMMODIS	PGS002701	373	72671	1416	288415	-0.00031504171854968	0.999685007901882	0.995162429676538	0.412799608525571	1.5110421956192	0	0.116257036164559	1.12328455978504	0.0400256556490578	0.311410349995724	FALSE
I9_HYPTENS	N14_MENORRHAGIA	PGS002701	1181	35126	5181	165082	0.378938419077338	1.46073307968286	2.13414103849737e-34	0.442989473658987	1.55735594099578	0	0.0537843071318482	1.05525696620456	0.0831347328962807	0.442538894692273	FALSE
I9_HYPTENS	I9_OTHPER	PGS002701	877	72167	2181	287650	0.391606884425832	1.47935603917883	1.04318494911331e-30	0.414203823342725	1.51316551390823	0	-0.0755866487762346	0.927199386361033	0.0388498555710519	0.307389598877737	FALSE
I9_HYPTENS	E4_THYROID	PGS002701	2259	70785	6592	283239	0.284689386497047	1.3293490502214	6.40771789544949e-40	0.415228663633715	1.51471706180242	0	-0.0617678723660521	0.940101084905714	0.00820435427365695	0.122357813055057	FALSE
I9_HYPTENS	CD2_BENIGN_SIGMOID_COLON	PGS002701	350	72694	773	289058	0.232487026618887	1.26173407729576	1.58928723897097e-05	0.413778899153909	1.51252266986935	0	-0.0827420512264872	0.920588581291348	0.155218846177358	0.576031819782765	FALSE
I9_HYPTENS	H7_EYELIDINFLAMMATION	PGS002701	418	72626	1440	288391	0.0639212109936067	1.06600840570959	0.1927669261229	0.413251677917214	1.51172544597197	0	0.0237905603271105	1.02407581332517	0.649070120931283	0.912596277225084	FALSE
I9_HYPTENS	L12_ECCRINESWEAT	PGS002701	106	72938	403	289428	0.0979929247360607	1.10295498138329	0.317593730299037	0.413355083491195	1.51188177489191	0	0.0177295368820821	1.01788763809276	0.869063181767472	0.973846830590656	FALSE
I9_HYPTENS	CD2_BENIGN_COLON	PGS002701	910	72134	1901	287930	0.294936732953582	1.34304138573662	1.16561277109735e-18	0.413877481088292	1.51267178462984	0	-0.0440959103279033	0.956862180106466	0.220845310333028	0.660261905358941	FALSE
I9_HYPTENS	R18_OTHER_SYMPTOMS_SIGNS_INVOLVI_DIGES_SYSTEM_ABDOMEN	PGS002701	1330	71714	3673	286158	0.240877067564271	1.27236461081286	4.30512628036448e-18	0.415129947029189	1.51456754145745	0	-0.0987238386622229	0.90599287368293	0.00125966502990543	0.0323786266743032	TRUE
I9_HYPTENS	ST19_INJURI_WRIST_HAND	PGS002701	865	72179	2927	286904	0.106379933852276	1.11224437553088	0.00195479147746962	0.412648208414426	1.51081344098001	0	0.0640227487674259	1.0661166513254	0.0891424345074192	0.455616004669856	FALSE
I9_HYPTENS	ST19_INJURY_MUSCLE_TENDON_WRIST_HAND_LEVEL	PGS002701	152	72892	501	289330	0.1238138632886	1.13180518089688	0.127443983331413	0.413291192878139	1.51178518292414	0	0.0549091749740425	1.05644465870441	0.535758175801297	0.867737720554266	FALSE
I9_HYPTENS	R18_OTHER_SYMPTOMS_SIGNS_INVOLVI_URINARY_SYSTEM	PGS002701	578	72466	1284	288547	0.266295590553614	1.30512078305068	2.02434219669335e-10	0.413697804125589	1.51240001677395	0	-0.0427977272509004	0.958105169034735	0.341495266497509	0.760788833023821	FALSE
I9_HYPTENS	K11_PULPITIS_1	PGS002701	768	72276	2452	287379	0.215636488248694	1.24065130569152	2.82549285399499e-09	0.413872438647854	1.51266415709169	0	-0.0533399487254985	0.94805766669939	0.170224039899499	0.597220640059594	FALSE
I9_HYPTENS	ST19_COMPLICATIO_OTHER_INTERNAL_PROSTHET_DEVICES_IMPLANTS_GRAFTS	PGS002701	195	72849	500	289331	0.332008585117217	1.39376481409546	3.66802682796674e-06	0.413598293350329	1.51224952416372	0	-0.0958271208059557	0.908621084172135	0.207059294604007	0.643522027596363	FALSE
I9_HYPTENS	R18_UNKNO_UNSPE_CAUSES_MORBIDI	PGS002701	2851	70193	8206	281625	0.271988542260038	1.31257196211673	6.17072892738217e-46	0.414393076733545	1.51345191271273	0	-0.0338658862989765	0.966701143812298	0.105577701638964	0.489847743994023	FALSE
I9_HYPTENS	R18_OTHER_ABNORMAL_FINDI_BLOOD_CHEMIS	PGS002701	417	72627	775	289056	0.232392636894139	1.26161498818398	2.70307564813396e-06	0.413707765619221	1.51241508261213	0	-0.0651077431520578	0.936966506214027	0.242749245435763	0.683046993157765	FALSE
I9_HYPTENS	I9_STR_SAH	PGS002701	1099	71945	1851	287980	0.548865997648346	1.73128861889616	1.09652679023522e-72	0.414171614330718	1.51311677712691	0	-0.0833823912887244	0.919999280238582	0.00901730579630101	0.130134235203998	FALSE
I9_HYPTENS	N14_OVARYCYST	PGS002701	565	35742	2365	167898	0.286319888068423	1.33151832395822	4.14233169770026e-11	0.444818964136628	1.56020771671298	0	0.0354779156170806	1.03611476592016	0.435079185677545	0.818904031213873	FALSE
I9_HYPTENS	Z21_PRESENCE_CARDIAC_VASCULAR_IMPLANTNTS_GRAFTS	PGS002701	1008	72036	721	289110	0.959390326062122	2.6101046754378	9.48546724124465e-199	0.414145939487325	1.51307792858934	0	-0.20754425134222	0.812577283342054	1.20432066637017e-09	1.75950482273455e-07	TRUE
I9_HYPTENS	C3_DIGESTIVE_ORGANS_EXALLC	PGS002701	540	72504	1355	288476	0.196206127755463	1.21677769114084	6.39854994264028e-06	0.413992255776766	1.51284541102645	0	-0.0768241376339105	0.926052697105491	0.0934347302228924	0.465456254425844	FALSE
I9_HYPTENS	IBD_INFECTIONS	PGS002701	454	72590	1146	288685	0.258605822232661	1.29512319542962	4.1791833819856e-08	0.413346014933832	1.51186806436748	0	-0.00971344893751239	0.990333574232071	0.850297144934064	0.969963834053721	FALSE
I9_HYPTENS	AB1_INTESTINAL_INFECTIONS	PGS002701	1381	71663	4525	285306	0.17705960082916	1.19370223665009	7.23096387114397e-11	0.413498621371476	1.5120988027726	0	-0.00559282135390421	0.99442278935525	0.851552018181395	0.970214858397869	FALSE
I9_HYPTENS	ASTHMA_HOSPITAL_MAIN	PGS002701	9075	63969	31485	258346	0.195495744420622	1.21591361949424	6.34180121924724e-68	0.416241904878015	1.51625261341362	0	-0.0233282955537474	0.976941705502931	0.0574593002161763	0.372773629550448	FALSE
I9_HYPTENS	M13_MUSCULOSKELEOTH	PGS002701	357	72687	1139	288692	0.194086158755881	1.21420089248794	0.000258425394774338	0.413467976973514	1.51205246612511	0	-0.0237011064283476	0.976577558894395	0.68291128296993	0.922836025715637	FALSE
I9_HYPTENS	RHEUMA_ENDPOINTS	PGS002701	6377	66667	12947	276884	0.385985184710928	1.47106287643154	3.80845723546734e-187	0.416763049091886	1.51704300562614	0	-0.0429468126115307	0.957962340227194	0.00284227390298274	0.058967928615283	FALSE
I9_HYPTENS	K11_OTHFUNC	PGS002701	1317	71727	3938	285893	0.264109905563654	1.3022713152989	2.74058596497961e-21	0.414996081694887	1.51436480693706	0	-0.0907466549220952	0.913249048745277	0.00306938914031932	0.0623138057778754	FALSE
I9_HYPTENS	M13_RHEUMA	PGS002701	466	72578	891	288940	0.559047789165557	1.74900628439407	5.280091124592e-33	0.414109329492977	1.5130225358289	0	-0.125583658155254	0.881981976355479	0.0163195933318248	0.188885005554579	FALSE
I9_HYPTENS	CHRONNAS	PGS002701	181	72863	525	289306	0.316480909126464	1.37229004377046	2.15054254537701e-05	0.413578457082243	1.51221952707426	0	-0.1055190987598	0.899857286524495	0.190075636472862	0.623960033566262	FALSE
I9_HYPTENS	N14_HYDROCELE	PGS002701	139	36598	387	119181	0.032368641340163	1.03289820410836	0.704014132437759	0.380687636128441	1.46329045494308	0	0.0335906414293319	1.03416117732541	0.730711710512821	0.937749556942657	FALSE
I9_HYPTENS	I9_ISCHHEART	PGS002701	4905	68139	4477	285354	0.839692055082907	2.31565377316382	0	0.419910601999212	1.52182550137986	0	-0.214370948002192	0.807048956291862	9.18339269775705e-40	1.64566397143806e-36	TRUE
I9_HYPTENS	ST19_OPEN_WOUND_WRIST_HAND	PGS002701	390	72654	1196	288635	0.166954453825453	1.18170044214805	0.00118749566586611	0.412632410459607	1.51078957340606	0	0.144176300671683	1.15508773331803	0.0107730704326725	0.14623528249288	FALSE
I9_HYPTENS	N14_CALCUKIDUR	PGS002701	1217	71827	2886	286945	0.30535301947343	1.35710400259354	5.72518425053222e-26	0.413869777508054	1.51266013168625	0	-0.0304787174887445	0.969981075480694	0.335876205755103	0.757493029628451	FALSE
I9_HYPTENS	T2D	PGS002701	1770	71274	1686	288145	0.951376961260465	2.58927253375463	0	0.415844986302116	1.51565090400832	0	-0.159062967071361	0.852942649977492	1.53829895397584e-09	2.20255219018204e-07	TRUE
I9_HYPTENS	ILD_FOR_EXCL	PGS002701	321	72723	929	288902	0.159143866788221	1.17250661930872	0.00444911630368267	0.413418030877301	1.51197694689312	0	-0.00744041726728633	0.992587194114762	0.90471849910699	0.98097203658384	FALSE
I9_HYPTENS	J10_TONSILLITIS	PGS002701	2510	70534	11585	278246	0.00765447191749026	1.00768384227803	0.707969115914052	0.411224124771918	1.50866344752044	0	0.0625065915344487	1.06450147559288	0.00445470373640185	0.0810568082056886	FALSE
I9_HYPTENS	G6_EPLEPSY	PGS002701	896	72148	2834	286997	0.23651330819177	1.2668244146502	2.04106070307945e-12	0.41372241563755	1.51243723968311	0	-0.0345643505527417	0.966026173368075	0.339029668687072	0.759070643494903	FALSE
I9_HYPTENS	G6_CARPTU	PGS002701	1293	71751	2904	286927	0.432168353321943	1.54059445752463	2.97636886932182e-53	0.413919934065242	1.51273600341337	0	-0.0563396710839734	0.945218018127466	0.0614398311192728	0.384914445334654	FALSE
I9_HYPTENS	K11_GIDISEASES	PGS002701	28208	44836	83382	206449	0.285748986808295	1.33075837541762	4.0983802698516e-305	0.426867529328875	1.53244964364459	0	-0.0383326753234498	0.962392723319395	3.75691419724147e-06	0.000260503612728676	TRUE
I9_HYPTENS	ST19_INJURI_HEAD	PGS002701	823	72221	2654	287177	0.223614699077329	1.25058907346332	1.89514944577034e-10	0.413600399040794	1.51225270849648	0	-0.0235931792965348	0.976682963797241	0.530717473879405	0.865674441754405	FALSE
I9_HYPTENS	COPD_EARLY	PGS002701	1638	71406	3221	286610	0.450009950936574	1.5683277917429	3.05478375390694e-72	0.413775201809102	1.51251707756185	0	-0.0367740810405743	0.963893872653341	0.183967521897288	0.616605370459741	FALSE
I9_HYPTENS	M13_OSTEOMYELITIS	PGS002701	225	72819	702	289129	0.1537445298825	1.16619292127679	0.0218427558686573	0.413640802914129	1.51231381059773	0	-0.0748253588525476	0.927905522664241	0.302352060818271	0.732476144380682	FALSE
I9_HYPTENS	O15_PRETERM	PGS002701	67	36240	615	169648	0.231445734060485	1.26042092679596	0.0770351353822244	0.445480892087949	1.56124080368739	0	0.067332011804098	1.06965055583715	0.623644725384375	0.903407344324802	FALSE
I9_HYPTENS	C_PSOR_ARTHR_COMORB	PGS002701	6683	66361	7613	282218	0.761248408303017	2.14094732925489	0	0.422235072642835	1.52536705460616	0	-0.175399360762041	0.83912184150687	6.07883699701516e-36	8.9380725322266e-33	TRUE
I9_HYPTENS	O15_PREG_OTHER_MAT_DISORD	PGS002701	438	35869	3626	166637	0.208643721251889	1.2320059827797	5.24572558240347e-05	0.444820520462495	1.5602101449065	0	0.0584468140920651	1.06018859710195	0.264712223748622	0.702599294544827	FALSE
I9_HYPTENS	K11_OTHDISSTOMDUOD	PGS002701	712	72332	1872	287959	0.24289081839109	1.27492941767414	1.20657920242729e-10	0.413941621340121	1.51276881089065	0	-0.0602333873478298	0.941544763304274	0.154581325970802	0.575193793814137	FALSE
I9_HYPTENS	M13_DEFORMDORSO	PGS002701	381	72663	1174	288657	0.246119348539196	1.27905221744635	1.68992441137684e-06	0.41387957109328	1.51267494612472	0	-0.10511234798321	0.900223378623685	0.0677264593956336	0.402915871727691	FALSE
I9_HYPTENS	M13_DORSOPATHYOTH	PGS002701	8132	64912	25768	264063	0.212865363534582	1.23721806536231	4.21196619853729e-73	0.414172066614619	1.51311746148542	0	-0.00954454951517668	0.990500855127105	0.455805568300497	0.829465893677664	FALSE
I9_HYPTENS	ST19_FRACT_LOWER_LEG_INCLU_ANKLE	PGS002701	608	72436	1930	287901	0.167498910778352	1.18234400234954	3.93478012297666e-05	0.413579804473155	1.51222156462648	0	-0.0279941075404108	0.972394096577284	0.533578273449228	0.866791556934004	FALSE
I9_HYPTENS	Z21_FOLLOW__EXAM_TREAT_CONDI_OTH_MALIG_NEOPLASMS	PGS002701	1167	71877	2900	286931	0.254234491906761	1.28947414006859	8.84992414421853e-18	0.415030669073949	1.51441718575249	0	-0.110550658521143	0.895340972391036	0.000532930951112397	0.0167527683092511	TRUE
I9_HYPTENS	SPONDYLOPATH_COMORB	PGS002701	7617	65427	13801	276030	0.53545493138554	1.70822519076453	0	0.423228273826069	1.52688280356689	0	-0.140398363096985	0.869011984131205	2.99951713949568e-26	2.77426307818129e-23	TRUE
I9_HYPTENS	AB1_VIRAL_NOS	PGS002701	898	72146	3264	286567	0.144404904100003	1.15535182051835	1.83000233487543e-05	0.413379720685588	1.51191902387595	0	-0.00609761951353577	0.993920933239966	0.864271777162936	0.973120174908817	FALSE
I9_HYPTENS	H7_EYELIDNAS	PGS002701	343	72701	974	288857	0.171205594121676	1.18673470962271	0.00156446028428826	0.413702533890302	1.5124071700871	0	-0.07884183159369	0.924186089926379	0.177466971228571	0.607616562565673	FALSE
I9_HYPTENS	N14_OTHBLADD	PGS002701	1562	71482	3537	286294	0.260106477154558	1.29706818744322	3.82261697072678e-24	0.414029105566287	1.51290116008859	0	-0.031379478796455	0.96910774744779	0.261543634242464	0.699979905283816	FALSE
I9_HYPTENS	M13_LIMBPAIN	PGS002701	735	72309	1661	288170	0.461736270343645	1.58682675476147	2.13322840084306e-35	0.413398031160931	1.51194670808541	0	-0.035102278135912	0.965506660985904	0.379066376311047	0.786367430061635	FALSE
I9_HYPTENS	C3_BLADDER	PGS002701	225	72819	394	289437	0.348322325701756	1.41668881137059	1.99921833586581e-07	0.413414490457484	1.51197159386945	0	-0.00617780192860351	0.993841241454135	0.928875227993581	0.986405572726704	FALSE
I9_HYPTENS	J10_ASTHMA_OTHER_THAN_NONALLERGIC	PGS002701	2699	70345	6126	283705	0.513892969546327	1.67178675816501	4.33913157172596e-151	0.414799577673003	1.51406725739769	0	-0.0558297460146979	0.945700131401216	0.0087613265801939	0.127644692940711	FALSE
I9_HYPTENS	D3_IMMUNEMECHANISM	PGS002701	263	72781	820	289011	0.169256319977626	1.18442369147311	0.00614679858170791	0.413530301535919	1.51214670707013	0	-0.0388871535589429	0.961859245414929	0.549791419561986	0.873988513443915	FALSE
I9_HYPTENS	C3_RECTUM	PGS002701	175	72869	390	289441	0.264040184551159	1.30218052278936	0.000617460359231906	0.413827982844225	1.5125969118857	0	-0.165833792256355	0.847187031533228	0.035341251211928	0.293256573790637	FALSE
I9_HYPTENS	Z21_OTHER_MEDICAL_CARE	PGS002701	1115	71929	3506	286325	0.280818688266029	1.32421348672445	1.52032096034472e-20	0.414244014904747	1.513226331616	0	-0.0531472433043164	0.948240380155728	0.0981541483775908	0.475718442548136	FALSE
I9_HYPTENS	Z21_PERSONS_ENCOUNTERI_HEALTH_SERVI_EXAM_INVES	PGS002701	4535	68509	11987	277844	0.298289305034505	1.34755158494949	5.36176046270021e-84	0.417332301316431	1.51790683157592	0	-0.0679726639879158	0.934286012881879	3.82532244138215e-05	0.00191831473614882	TRUE
I9_HYPTENS	N14_ORHCEPINDIDYMITIS	PGS002701	290	36447	737	118831	0.2990389749993	1.34856218265878	3.94561658588675e-07	0.380458446291338	1.46295512207099	0	0.0523186012458912	1.05371140280538	0.409557793295653	0.804082697105378	FALSE
I9_HYPTENS	ST19_INJURI_ELBOW_FOREA	PGS002701	646	72398	2345	287486	0.0183188177720366	1.01848763659247	0.644099089597947	0.413775305615192	1.51251723457034	0	-0.0441598422057673	0.956801008065877	0.317416267007998	0.743842899818998	FALSE
I9_HYPTENS	N14_ABNORMALBLEED	PGS002701	564	35743	2522	167741	0.212737863379371	1.23706032992281	6.17928551990176e-07	0.446596375546206	1.5629833136681	0	-0.0668882390606399	0.935299725471712	0.138840659876356	0.551098072471757	FALSE
I9_HYPTENS	VWXY20_SEQUEL_EXTER_CAUSES_MORBIDI_MORTA	PGS002701	198	72846	631	289200	0.276371500716661	1.31833753640443	0.000104062615885604	0.41369209413739	1.51239138101236	0	-0.114664703480406	0.891665065983532	0.13298062950526	0.541536144469668	FALSE
I9_HYPTENS	K11_OTHINT	PGS002701	1004	72040	2367	287464	0.280247626709297	1.32345749518868	1.37917156965987e-18	0.414250297163663	1.51323583812548	0	-0.0695665007065721	0.932798099589221	0.0439572861800318	0.327234404609599	FALSE
I9_HYPTENS	N14_DYSPLACERVUT	PGS002701	874	35433	5215	165048	-0.0637579704792978	0.938232051906763	0.0663802268600589	0.444911563411155	1.56035219750496	0	0.0294281526054827	1.02986543966518	0.428139573293034	0.815005832257195	FALSE
I9_HYPTENS	H7_KERATITIS	PGS002701	329	72715	1179	288652	0.0492376088935229	1.05046992208453	0.376247910291237	0.412803575813333	1.5110481903703	0	0.132794482999609	1.14201527065863	0.0284577030450138	0.261163242924425	FALSE
I9_HYPTENS	K11_CARIES_1	PGS002701	333	72711	939	288892	0.421270921341022	1.52389707872817	1.85016260706445e-14	0.413583744487996	1.51222752281363	0	-0.0653215350029712	0.936766211821837	0.285386353669439	0.720493325224697	FALSE
I9_HYPTENS	K11_PULPITIS_2_ONLYAVO	PGS002701	333	72711	939	288892	0.421270921341022	1.52389707872817	1.85016260706445e-14	0.413583744487996	1.51222752281363	0	-0.0653215350029712	0.936766211821837	0.285386353669439	0.720493325224697	FALSE
I9_HYPTENS	J10_PNEUMOBACT	PGS002701	129	72915	380	289451	0.244469558462643	1.27694378950059	0.00554135114714762	0.413465449784319	1.51204864488729	0	-0.0485387120103276	0.952620460738903	0.593950967690262	0.892880281329458	FALSE
I9_HYPTENS	K11_OESOBST	PGS002701	173	72871	334	289497	0.338646941991495	1.40304790045993	1.31509289922099e-05	0.413968501408237	1.51280947476585	0	-0.280569619621116	0.755353354797252	0.000894520804098082	0.024936996106077	TRUE
I9_HYPTENS	K11_ACUTPANC	PGS002701	324	72720	824	289007	0.247009094700771	1.28019075567718	9.2009322467047e-06	0.413979612208555	1.51282628338322	0	-0.151730496600897	0.859219812200429	0.00918957619374665	0.131675926350377	FALSE
I9_HYPTENS	CD2_BENIGN_SKIN_EYELID	PGS002701	150	72894	355	289476	0.298089537006223	1.34728241411311	0.000270388422286608	0.413337043173763	1.51185450031079	0	0.0114370010786041	1.01150265362613	0.890139627759675	0.977858207998887	FALSE
I9_HYPTENS	O15_DELIV_PERIN_LACER	PGS002701	377	35930	5684	164579	-0.242791957173399	0.784434692807629	1.71539369172627e-05	0.444322476641635	1.55943328535569	0	0.112236634576615	1.11877757078081	0.0452687927542761	0.331658828631814	FALSE
I9_HYPTENS	M13_SPONDYLOSIS	PGS002701	3092	69952	7201	282630	0.279750248401193	1.32279939981362	6.47172866445266e-52	0.414826013621464	1.51410728373074	0	-0.0400182537636734	0.960771901289027	0.0465754507040657	0.336693683602136	FALSE
I9_HYPTENS	K11_OTHPERITON	PGS002701	249	72795	733	289098	0.329023714600853	1.38961080926255	2.70126873126894e-07	0.413195091617914	1.51163990544365	0	0.0458479853458165	1.04691525239997	0.513324647097825	0.85776195373977	FALSE
I9_HYPTENS	PULMONARYDG	PGS002701	27018	46026	99414	190417	0.133544848459033	1.14287252105719	6.28501049106881e-68	0.419286164111236	1.5208755125133	0	-0.0159515308037596	0.984175021071492	0.0564079505383458	0.369949964621822	FALSE
I9_HYPTENS	J10_COPD	PGS002701	1811	71233	3495	286336	0.437970043123228	1.54955848679156	3.23130982027058e-75	0.414100986001014	1.51300991199019	0	-0.0477924533408224	0.953331627340595	0.0696914318182263	0.408670487195955	FALSE
I9_HYPTENS	T1D	PGS002701	311	72733	432	289399	1.01123179947639	2.74898512875645	4.96377630127737e-68	0.414413536486225	1.51348287788132	0	-0.172630350056204	0.841448598790733	0.00500962992622568	0.0876497996916813	FALSE
I9_HYPTENS	M13_DORSALGIA	PGS002701	1646	71398	3793	286038	0.513947866717562	1.67187853704812	2.32558033154243e-94	0.414223301485594	1.51319498784934	0	-0.0511318228655271	0.950153410331289	0.0632082528007414	0.390099989087415	FALSE
I9_HYPTENS	N14_URETHRAOTH	PGS002701	2179	70865	5552	284279	0.360770656852811	1.43443444544113	2.14587307042735e-61	0.415015826835316	1.51439470857804	0	-0.0644860422535964	0.937549200244702	0.00600584291385318	0.0995372994369933	FALSE
I9_HYPTENS	ASTHMA_EOSINOPHIL_SUGG	PGS002701	352	72692	857	288974	0.331296880148969	1.39277321765661	6.6337589636854e-10	0.413659482167648	1.51234205975464	0	-0.039292348473968	0.961469583889482	0.508464863190597	0.855561180064303	FALSE
I9_HYPTENS	K11_UMBHER	PGS002701	618	72426	1449	288382	0.359177475396009	1.43215095057549	7.64142919219978e-19	0.414119790971541	1.51303836436452	0	-0.0890264723401021	0.91482135579184	0.0404830781088669	0.313259956764518	FALSE
I9_HYPTENS	I9_RHEUFEVWITHOUTHEART	PGS002701	322	72722	772	289059	0.186480145335802	1.20500069696399	0.000850953053757269	0.413675039168814	1.51236558744483	0	-0.073177391615342	0.929435941258306	0.224704998084938	0.664884808911391	FALSE
I9_HYPTENS	Z21_ACQUI_ABSENCE_ORGANS_NOT_ELSEW_CLASSIFIED	PGS002701	986	72058	2359	287472	0.42027317660828	1.52237737670804	3.96192936815116e-39	0.414290344000278	1.51329643964729	0	-0.0825377352225641	0.920776691487843	0.0164906815088478	0.189813780039439	FALSE
I9_HYPTENS	K11_MALABSORB	PGS002701	500	72544	1882	287949	0.0218512278948819	1.02209171442285	0.626839342406658	0.413568985295902	1.51220520372183	0	-0.0264348724413569	0.973911470246501	0.585339897534763	0.889694196063448	FALSE
I9_HYPTENS	M13_OSTEOCHONDRO	PGS002701	1630	71414	4521	285310	0.28849997922661	1.33442432180238	1.15746740074804e-30	0.414780929073785	1.51403902242749	0	-0.0708235230079946	0.93162628822612	0.0080814313026117	0.121076837783662	FALSE
I9_HYPTENS	VOCALCORDDYS	PGS002701	223	72821	485	289346	0.390364945650509	1.47751990996731	6.0554035340942e-09	0.413711607028541	1.51242089242868	0	-0.140380876170316	0.869027180612916	0.0589892894332294	0.377911050526098	FALSE
I9_HYPTENS	HYPOT_THYRO_INCL	PGS002701	1113	71931	2496	287335	0.462373446105575	1.58783816449665	3.40141677948769e-52	0.414976617203737	1.51433533088354	0	-0.106838835417629	0.898670495174933	0.00120662360421797	0.0313443370148472	TRUE
I9_HYPTENS	K11_OESITIS	PGS002701	1531	71513	3282	286549	0.350183584274106	1.41932809099409	9.22502889362823e-42	0.414012837764093	1.51287654871196	0	-0.0404958929892381	0.960313108519585	0.149037983747172	0.566474969305358	FALSE
I9_HYPTENS	O15_HAEMORRH_EARLY_PREG	PGS002701	132	36175	1185	169078	0.0202630725930234	1.02046976234441	0.831419561771635	0.445097814139151	1.56064284130315	0	0.132524414000903	1.14170688938196	0.162548997854869	0.586239662596956	FALSE
I9_HYPTENS	N14_ENDOMETRIOSIS_ASRM_STAGE1_2	PGS002701	99	36208	638	169625	0.259905665428421	1.29680774709219	0.010788904893992	0.445912144311334	1.56191423745469	0	-0.128767173331727	0.879178637951153	0.245808194601986	0.685851747336332	FALSE
I9_HYPTENS	ASTHMA_ACUTE_RESPIRATORY_INFECTIONS	PGS002701	1685	71359	5005	284826	0.322755620519503	1.38092783923889	4.33148354341775e-39	0.412958672033245	1.51128256640768	0	0.0233320302716346	1.02360635142509	0.395805438253615	0.795424760516197	FALSE
I9_HYPTENS	PULM_MEDICATIO_COMORB	PGS002701	3376	69668	7834	281997	0.195493329679974	1.21591068338174	6.38207332965239e-28	0.416620279398067	1.51682643332107	0	-0.0709139920551599	0.931542008695912	0.000230123239753531	0.00844826316288507	TRUE
I9_HYPTENS	N14_BREASTDISOTH	PGS002701	1289	35018	5476	164787	0.129475277126525	1.13823097077465	5.8565136251918e-06	0.445620456740904	1.56145871292419	0	-0.00450858411910657	0.995501564288894	0.881108578361399	0.97603536897387	FALSE
I9_HYPTENS	PULM_IMMUNECOMORB	PGS002701	3309	69735	8728	281103	0.34414122201106	1.41077785432605	3.44027245348777e-83	0.415582203486943	1.51525266932385	0	-0.0596591403181565	0.942085597859363	0.00214652462354828	0.0481197451183552	TRUE
I9_HYPTENS	AB1_VARICELLA	PGS002701	3412	69632	17174	272657	-0.0704860145346759	0.931940773060026	6.58806932222288e-05	0.408560633794903	1.50465048266086	0	0.0982673695566605	1.10325772320635	2.42559423475327e-07	2.26285695628421e-05	TRUE
I9_HYPTENS	Z21_PERSONAL_HISTORY_ALLERGY_DRUGS_MEDICAM_BIOLO_SUBST	PGS002701	2029	71015	5416	284415	0.408476411960318	1.50452376357313	2.93877339767862e-73	0.414925298875008	1.51425761971925	0	-0.0557102723775192	0.945813124385301	0.0230823649423144	0.231546424429647	FALSE
I9_HYPTENS	G6_CPETAL	PGS002701	301	72743	693	289138	0.489896455552927	1.63214721142503	2.90931702074488e-17	0.413357450547349	1.51188535360521	0	-0.0264216430336345	0.973924354603652	0.67988711138407	0.921934708850444	FALSE
I9_HYPTENS	ST19_FRACT_FOOT_ANKLE	PGS002701	124	72920	385	289446	0.137235523394948	1.14709828518986	0.128374850810504	0.413697926518993	1.51240020188175	0	-0.197569210248362	0.820723336196088	0.0447456197366449	0.32946951323986	FALSE
I9_HYPTENS	F5_BEHAVE	PGS002701	350	72694	1589	288242	0.0028906092556373	1.00289479109496	0.957045252155139	0.413494633920496	1.51209277336477	0	-0.0212480347569335	0.97897611435049	0.713003474783936	0.931925733530192	FALSE
I9_HYPTENS	N14_INFLAMMBREAST	PGS002701	231	36076	890	169373	0.328202471716513	1.38847006974966	7.34204617157907e-07	0.445394509781162	1.56110594593006	0	0.0591663308128233	1.06095169502266	0.41471648018481	0.806833276074667	FALSE
I9_HYPTENS	Z21_PERSONAL_HISTORY_CERTA_OTH_DISEA	PGS002701	2706	70338	5122	284709	0.537353995741574	1.71147230259768	5.21101007271642e-165	0.415467957371626	1.51507956748096	0	-0.0791999952848478	0.923855139295882	0.000164522965537362	0.00643766969346604	TRUE
I9_HYPTENS	R18_SYMPTOMS_SIGNS_INVOLVI_URINARY_SYSTEM	PGS002701	3219	69825	7433	282398	0.29617893550786	1.34471075180722	3.98165857950152e-60	0.415664102067886	1.51537677144907	0	-0.0563518508318045	0.945206505680469	0.00371950498955503	0.0714065263210725	FALSE
I9_HYPTENS	PULM_PNEUMONIA_SEPSIS	PGS002701	2043	71001	6230	283601	0.149273697157784	1.1609907055844	3.12586914357308e-11	0.414002168230882	1.51286040711149	0	-0.0166885794365611	0.983449903474067	0.502345686038226	0.852535195683846	FALSE
I9_HYPTENS	N14_SALPHOOPH	PGS002701	114	36193	462	169801	0.243414354243609	1.27559706368678	0.0100747997677536	0.446317639708218	1.56254771491572	0	-0.255884272606286	0.774231563408837	0.00857921932247352	0.126129150833976	FALSE
I9_HYPTENS	O15_OBSTET_NAS	PGS002701	175	36132	1825	168438	0.0764764323687451	1.0794767493274	0.360804190112588	0.444887388504138	1.56031447659163	0	0.142544518131627	1.15320441832073	0.0804228298257987	0.435748697879587	FALSE
I9_HYPTENS	E4_HYTHY_AI_EXCL	PGS002701	220	72824	512	289319	0.50781010420167	1.66164837091341	5.49595187497479e-14	0.413558649337829	1.51218957371303	0	-0.0673397853050526	0.934877489729931	0.362259889355112	0.775050702077366	FALSE
I9_HYPTENS	Z21_PERSONS_ENCOUNTERI_HEALTH_SERVI_OTH_CIRCUMSTANC1	PGS002701	2265	70779	4658	285173	0.630309126322978	1.87819108783931	2.78929042665407e-191	0.415019489581472	1.51440025543159	0	-0.0906362762861131	0.913349857493053	8.26176078580172e-05	0.00367970804272632	TRUE
I9_HYPTENS	O15_DELIVERY	PGS002701	208	36099	3005	167258	-0.194797214380784	0.823001534011115	0.00815998261797747	0.445282280497498	1.56093075395905	0	0.0459969432537688	1.04707121032107	0.536176214750495	0.867940058463557	FALSE
I9_HYPTENS	CD2_BENIGN_SKIN_EYELID_EXALLC	PGS002701	150	72894	355	289476	0.298089537006223	1.34728241411311	0.000270388422286608	0.413337043173763	1.51185450031079	0	0.0114370010786041	1.01150265362613	0.890139627759675	0.977858207998887	FALSE
I9_HYPTENS	AB1_VIRAL_WARTS	PGS002701	1700	71344	6706	283125	0.0401384759154692	1.04095491139671	0.102279635209238	0.412513226943582	1.51060952292246	0	0.0401287964311211	1.0409448355387	0.139303918463666	0.552013848830485	FALSE
I9_HYPTENS	G6_XTRAPYR	PGS002701	544	72500	1574	288257	0.142386874340032	1.15302263713245	0.000961788490568942	0.413719058787507	1.51243216266661	0	-0.0445123229714693	0.956463813544713	0.350665031406765	0.767032940226943	FALSE
I9_HYPTENS	F5_SUBSTANCE	PGS002701	827	72217	1915	287916	0.576155926588506	1.77918594706988	9.99092229208105e-61	0.414055346498705	1.51294086054657	0	-0.0956928633933705	0.908743081477254	0.0106222339117437	0.144908143555378	FALSE
I9_HYPTENS	E4_METABOLIA	PGS002701	2744	70300	3782	286049	0.671512358405651	1.95719506389463	9.11738406123371e-257	0.417822952985289	1.51865177783562	0	-0.166288104145951	0.846802231808254	1.01951160205759e-14	3.37935683863529e-12	TRUE
I9_HYPTENS	FG_DOAAC	PGS002701	255	72789	339	289492	0.707099107010206	2.02809941759518	3.51327241007289e-29	0.413059474070207	1.51143491444716	0	0.0583786459067432	1.06011632843243	0.410490154262335	0.804532608128052	FALSE
I9_HYPTENS	H7_VITRBODYGLOBE	PGS002701	676	72368	1993	287838	-0.0146165844133435	0.985489719293991	0.705930511460999	0.413678035096477	1.51237011838952	0	-0.0285978713321505	0.971807177428564	0.482827489467123	0.843533729060409	FALSE
I9_HYPTENS	M13_CERVICALGIA	PGS002701	195	72849	408	289423	0.576424114633148	1.77966316745962	1.13483559348469e-15	0.413973962086294	1.51281773575391	0	-0.265436704391968	0.766870980914511	0.000551432238189111	0.0171995269332153	TRUE
I9_HYPTENS	CD2_BENIGN_STOMACH	PGS002701	170	72874	406	289425	0.208903907817748	1.23232657589068	0.00679933059757331	0.413615715327383	1.51227587076973	0	-0.1047856979873	0.900517484618876	0.222735054302458	0.662603715601473	FALSE
I9_HYPTENS	M13_OTHERBONE	PGS002701	554	72490	1764	288067	0.27705060581184	1.3192331302093	8.92456822227482e-11	0.413560870235147	1.51219293213453	0	-0.0327364165038067	0.967793620398704	0.470339326152944	0.837209986463486	FALSE
I9_HYPTENS	K11_DISLIVOTH	PGS002701	368	72676	620	289211	0.665653433996253	1.94576153276468	5.07744261170111e-37	0.413802900044566	1.51255897219621	0	-0.0863785974454906	0.917246898142071	0.126546357073312	0.530129254484568	FALSE
I9_HYPTENS	O15_PREG_MATERN_CARE	PGS002701	195	36112	1829	168434	0.195805032773988	1.21628974557816	0.012207216030267	0.445081993554689	1.56061815121657	0	0.0933216272851966	1.09781476567567	0.233015720247025	0.674102182516669	FALSE
I9_HYPTENS	CD2_BENIGN_LIPOMATOUS_EXALLC	PGS002701	945	72099	2655	287176	0.236534223110877	1.26685091045743	5.24085480387696e-13	0.41318996323147	1.51163215318993	0	0.0141240137989024	1.01422422893929	0.695320148015322	0.926641069227512	FALSE
I9_HYPTENS	O15_MATERN_CARE_PELVIC_ABNORM	PGS002701	147	36160	1530	168733	0.0906909347428505	1.0949305479671	0.316292797830823	0.444991221601918	1.56047649728865	0	0.157849254133978	1.1709896595517	0.0854104934977788	0.447138828997706	FALSE
I9_HYPTENS	K11_FEMHER	PGS002701	117	72927	404	289427	0.0275036266261746	1.02788534285638	0.766626429400415	0.413534363241936	1.51215284897798	0	-0.0903812167756539	0.913582845772258	0.369599376219138	0.780015454270664	FALSE
I9_HYPTENS	M13_BONEDISNAS	PGS002701	186	72858	520	289311	0.321978330778191	1.37985487525193	1.22018428467879e-05	0.413446089853912	1.51201937201411	0	-0.0446487420504944	0.956333342531718	0.568329457925157	0.881879136671408	FALSE
I9_HYPTENS	H7_EYE_ADNEXA	PGS002701	11152	61892	34123	255708	0.132303926812806	1.14145518539006	2.62210499636144e-37	0.416797106219727	1.51709467263354	0	-0.0229557950393624	0.977305684577743	0.040744499533271	0.314331498127797	FALSE
I9_HYPTENS	D3_OTHERANAEMIA	PGS002701	1400	71644	4622	285209	0.277014596548579	1.31918562645151	1.21440558253903e-24	0.414102327812951	1.51301194216632	0	-0.0431219979740217	0.9577945339464	0.147420863368001	0.564015904452798	FALSE
I9_HYPTENS	H7_VITREOUS	PGS002701	803	72241	2387	287444	0.0135859048744662	1.01367861264399	0.702428151669402	0.41364677301692	1.51232283929359	0	-0.0222177706191624	0.978027226263903	0.556010287137869	0.876613148830077	FALSE
I9_HYPTENS	C3_BREAST	PGS002701	1360	34947	4900	165363	0.111573770599177	1.11803621916516	5.67574856466468e-05	0.445597504056506	1.56142287366646	0	0.0022271920711817	1.00222967410576	0.940375462197995	0.988859888279214	FALSE
I9_HYPTENS	ST19_FRACT_SKULL_FACIAL_BONES	PGS002701	227	72817	854	288977	0.136743591231345	1.14653412942313	0.0398875077430649	0.413428240452374	1.51199238361407	0	-0.0108142569505852	0.989244006910187	0.875910794174985	0.975011959141818	FALSE
I9_HYPTENS	CD2_INSITU_BREAST_EXALLC	PGS002701	202	36105	710	169553	0.056172060429764	1.05777967010447	0.427059665275355	0.445808745421163	1.56175274560517	0	-0.0331556615084329	0.967387962798745	0.666473697793017	0.917515302953265	FALSE
I9_HYPTENS	Z21_TOBAC_USE	PGS002701	1848	71196	3494	286337	0.695169949089096	2.004049631411	6.22686830385862e-191	0.414638092126288	1.51382277715941	0	-0.0952081860618715	0.909183635403629	0.000188212145710787	0.00719282724667735	TRUE
I9_HYPTENS	E4_DM1	PGS002701	393	72651	497	289334	1.0531896691094	2.86678063188371	6.12363087782109e-94	0.414456312032946	1.51354761932354	0	-0.165873124509611	0.84715371041365	0.00250426197394783	0.0536603547848682	FALSE
I9_HYPTENS	R18_DIZZI_GIDDI	PGS002701	347	72697	791	289040	0.438183614626576	1.54988946366947	3.90118835606593e-16	0.413785443871079	1.51253256893483	0	-0.11319841944295	0.892973459240196	0.0523663655936547	0.356366846425612	FALSE
I9_HYPTENS	N14_MESNRUIRREG	PGS002701	1782	34525	8024	162239	0.301167256977371	1.3514353596293	1.04044100721319e-32	0.441666883942423	1.55529755954032	0	0.0646413113920843	1.06677631524012	0.0120592831339467	0.157201075706533	FALSE
I9_HYPTENS	RHEUMA_OTHER_WIDE	PGS002701	446	72598	849	288982	0.565220666433797	1.75983607662962	2.58334379544593e-32	0.414060371351058	1.51294846287011	0	-0.11772572563328	0.888939832591426	0.0276253262893232	0.257031871605753	FALSE
I9_HYPTENS	PULM_INFECTIONS	PGS002701	14193	58851	49975	239856	0.149195631063591	1.16090007511225	3.68685863315331e-57	0.413735581555865	1.51245715243935	0	-0.0021818112875626	0.997820567132616	0.830564618722614	0.964973716677503	FALSE
I9_HYPTENS	G6_PARKINSON_INCLAVO	PGS002701	148	72896	433	289398	0.00600372972020182	1.00602178822685	0.943795165371442	0.413848918427082	1.51262857931516	0	-0.24053890632617	0.78620405654161	0.0086595018245044	0.126789345748597	FALSE
I9_HYPTENS	CD2_BENIGN_LEIOMYOMA_UTERI_EXALLC	PGS002701	1331	34976	5437	164826	0.197909092834457	1.21885158644219	2.19964215379048e-12	0.445351331153928	1.56103854097359	0	0.00358060752269184	1.00358702555567	0.907378320414084	0.981725563284587	FALSE
I9_HYPTENS	J10_BRONCHIECTASIS	PGS002701	292	72752	775	289056	0.170275099119399	1.18563097249695	0.00372073340602558	0.413233198355369	1.51169751020621	0	0.0546633437740422	1.05618498356566	0.415093818114824	0.807056677944374	FALSE
I9_HYPTENS	Z21_PERSONS_W_POTEN_HEALTH_HAZARDS_RELATED_COMMUNICAB_DISEA	PGS002701	123	72921	472	289359	0.28218168389446	1.3260196145105	0.00229326144189066	0.413225335927744	1.51168562464068	0	0.0608567286953403	1.0627466421814	0.505097357460125	0.853682381594897	FALSE
I9_HYPTENS	H7_LIDLACRIMALORBIT	PGS002701	3143	69901	9734	280097	0.125169578642854	1.1333406271375	7.45049882997807e-12	0.414519608589755	1.51364342470846	0	-0.0282592304846499	0.972136326763295	0.155404057463249	0.576375710109203	FALSE
I9_HYPTENS	ASTHMA_HOSPITAL_INFECTIONS	PGS002701	1801	71243	5320	284511	0.321538579787931	1.37924821610338	2.80715575174895e-41	0.412845488553072	1.51111152386706	0	0.024691342671322	1.0249986983338	0.350468989293887	0.766740201677683	FALSE
I9_HYPTENS	G6_SPINOTH	PGS002701	144	72900	386	289445	0.263011809764036	1.30084208149904	0.00161761241141676	0.413589008006495	1.51223548247212	0	-0.125726179924935	0.881856283680567	0.175022379956477	0.604072295279558	FALSE
I9_HYPTENS	Z21_PERSONAL_HISTORY_MALIG_NEOPLASM	PGS002701	1959	71085	4993	284838	0.286482950044654	1.33173546167049	1.34606339778564e-35	0.414536996320233	1.51366974376118	0	-0.0382521442303223	0.962470228978187	0.121604991519577	0.52062988156627	FALSE
I9_HYPTENS	M13_ARTHROPATHIES	PGS002701	10052	62992	24362	265469	0.331417174144882	1.39294076998993	1.16483246855289e-206	0.419506606974302	1.52121081562188	0	-0.0495247316900921	0.951681621150488	2.3123452480054e-05	0.00124596315702306	TRUE
I9_HYPTENS	F5_ALLANXIOUS	PGS002701	613	72431	1635	288196	0.438010726432173	1.54962152924059	3.70179495655782e-27	0.414026942127033	1.51289788702237	0	-0.0962271055223865	0.908257722299881	0.028257276511299	0.260261044693853	FALSE
I9_HYPTENS	R18_SYMPTOMS_SIGNS_INVOLVI_CIRCULATO_RESPI_SYSTEMS	PGS002701	5662	67382	11120	278711	0.549848855250485	1.73299106557102	0	0.416353933615284	1.51642248679446	0	-0.0593643462992565	0.9423633599982	9.04111187489572e-05	0.00396383201319318	TRUE
I9_HYPTENS	N14_CHRONKIDNEYDIS	PGS002701	696	72348	1030	288801	0.606505547815697	1.83401132311689	6.48417072328163e-57	0.413613415809559	1.51227239326841	0	-0.0790947980893901	0.923952331377623	0.0568063892117295	0.370993176124072	FALSE
I9_HYPTENS	R18_RETEN_URINE	PGS002701	560	72484	1116	288715	0.317962874663147	1.37432523799303	1.17885660631591e-13	0.41409583711792	1.51300212169909	0	-0.0925365700091023	0.911615872554115	0.0467632729200496	0.337413415832315	FALSE
I9_HYPTENS	PANCREATITIS	PGS002701	324	72720	824	289007	0.247009094700771	1.28019075567718	9.2009322467047e-06	0.413979612208555	1.51282628338322	0	-0.151730496600897	0.859219812200429	0.00918957619374665	0.131675926350377	FALSE
I9_HYPTENS	L12_FOLLICULARCYST	PGS002701	1473	71571	4888	284943	0.124921801572555	1.13305984610424	2.09068090423873e-06	0.414068154905544	1.51296023903274	0	-0.0373643414119525	0.963325092178901	0.188284375368931	0.621766727391649	FALSE
I9_HYPTENS	K11_GIBLEEDING	PGS002701	558	72486	1224	288607	0.454131641227011	1.57480529313148	1.21036359237824e-26	0.413946532804959	1.51277624081972	0	-0.104546648266778	0.900732778803882	0.0251442503314427	0.243292312664515	FALSE
I9_HYPTENS	D3_PURPURA_AND3_OTHER_HAEMORRHAGIC	PGS002701	205	72839	690	289141	0.159254689638014	1.17263656703413	0.023405143277295	0.41319344377089	1.51163741449439	0	0.0718396476019178	1.07448303431779	0.350606965739486	0.766920556287886	FALSE
I9_HYPTENS	Z21_ARTIF_OPENI_STATUS	PGS002701	215	72829	448	289383	0.455496815623453	1.57695664514827	3.90245729802785e-11	0.413932071142119	1.51275436371796	0	-0.190951685601118	0.826172503214816	0.00770033502610818	0.117469542893628	FALSE
I9_HYPTENS	M13_SOFTTISSUEOTH	PGS002701	1342	71702	2975	286856	0.482896014400369	1.6207613604072	1.54440075715557e-68	0.413489331814009	1.51208475610912	0	-0.0296669535784409	0.97076879078762	0.320669723172727	0.746165828397	FALSE
I9_HYPTENS	CD2_BENIGN_LIPO_SKIN_TRUNK_EXALLC	PGS002701	340	72704	1000	288831	0.234084682999885	1.26375150594522	1.79320289545301e-05	0.413081706362757	1.51146851748389	0	0.0669967466808114	1.06929199942076	0.264613788740271	0.702459350869499	FALSE
I9_HYPTENS	ALCOHOLACUTE10	PGS002701	177	72867	459	289372	0.520527308905588	1.68291483174696	4.74567256034249e-12	0.413601823767658	1.51225486304507	0	-0.118308551394497	0.888421886507642	0.140629412407158	0.553956097719277	FALSE
I9_HYPTENS	J10_LOWERINF	PGS002701	5637	67407	15512	274319	0.298872018734725	1.34833705054835	7.84259429708123e-103	0.414645160551635	1.51383347754052	0	-0.0206525195280554	0.979559283161013	0.173108943646948	0.601585313889497	FALSE
I9_HYPTENS	CD2_INSITU_CERVIX_UTERI_NOS	PGS002701	431	35876	2296	167967	0.133590463079449	1.14292465394242	0.00713672950440742	0.444489194944948	1.55969329310058	0	0.0997706686793129	1.10491749682925	0.0621261745423494	0.38670659257241	FALSE
I9_HYPTENS	O15_DELIV_SPONT	PGS002701	150	36157	2260	168003	-0.221329760059422	0.801452349735288	0.0101798301067975	0.445420068951696	1.56114584701307	0	0.0328676613160158	1.03341376957327	0.707376956840118	0.930477690443172	FALSE
I9_HYPTENS	KRA_PSY_ALCOH	PGS002701	177	72867	459	289372	0.520527308905588	1.68291483174696	4.74567256034249e-12	0.413601823767658	1.51225486304507	0	-0.118308551394497	0.888421886507642	0.140629412407158	0.553956097719277	FALSE
I9_HYPTENS	F5_PSYCH	PGS002701	8429	64615	27380	262451	0.301806585907191	1.35229964760421	2.03771077696575e-148	0.414263713567672	1.51325614044504	0	-0.0127646663636938	0.987316456454574	0.309124709739013	0.737508603726956	FALSE
I9_HYPTENS	CD2_BENIGN_RECTUM_ANAL	PGS002701	246	72798	515	289316	0.28814780596848	1.33395445598319	8.57606808212179e-06	0.413918930438183	1.51273448519135	0	-0.160520837872464	0.851700075769482	0.0210732697328035	0.219474315212111	FALSE
I9_HYPTENS	D3_COAGDEF_PURPUR_HAEMORRHAGIC	PGS002701	397	72647	1325	288506	0.207378955461696	1.23044876872248	3.9095398811296e-05	0.413218777303567	1.5116757100953	0	0.0310189719920728	1.03150507340696	0.567398915552639	0.881460844251962	FALSE
I9_HYPTENS	CD2_BENIGN_SKIN	PGS002701	552	72492	1685	288146	0.186254144465208	1.20472839652863	1.34103300064573e-05	0.413407193919249	1.51196056175116	0	-0.00944391334297764	0.99060054035761	0.835906645489404	0.966134929141315	FALSE
I9_HYPTENS	G6_NEUROOTH	PGS002701	405	72639	1164	288667	0.190190783939101	1.20948032506769	0.000135350872638388	0.413442614933215	1.51201411787583	0	-0.0116624335645245	0.988405309010299	0.835253141798801	0.966134929141315	FALSE
I9_HYPTENS	N14_UROLITHIASIS	PGS002701	1741	71303	4212	285619	0.307295131929807	1.35974221220222	1.27192422620756e-36	0.413339448506017	1.51185813682756	0	0.00467840861649768	1.00468936945652	0.86219188688527	0.97235887194031	FALSE
I9_HYPTENS	I9_CHD_NOREV	PGS002701	2569	70475	1996	287835	0.914066470949515	2.4944455272767	0	0.416021134375103	1.51591790650968	0	-0.232493674958559	0.79255476227264	4.39844969624604e-26	3.94101092783645e-23	TRUE
I9_HYPTENS	ASTHMA_NAS	PGS002701	2683	70361	6045	283786	0.519260066012055	1.68078352061567	2.35023395114057e-153	0.414823180537463	1.5141029941437	0	-0.0568613228231016	0.944725072088712	0.00784815564078198	0.118855047422422	FALSE
I9_HYPTENS	O15_MATERN_HYPERT_UNS	PGS002701	433	35874	1367	168896	0.441123118653516	1.55445207260757	1.72222712046235e-14	0.443621873919614	1.55834112478117	0	-0.0443424932308472	0.956626263340094	0.381309720171946	0.787532261357101	FALSE
I9_HYPTENS	CD2_BENIGN_MELANOCYTIC	PGS002701	528	72516	2067	287764	0.126202348326819	1.13451171160499	0.00399325222342172	0.413310276904513	1.51181403414774	0	0.00812806583288349	1.00816118823952	0.863257411892977	0.972758416248993	FALSE
I9_HYPTENS	CD2_BENIGN_BREAST	PGS002701	150	36157	784	169479	0.0827024343812865	1.08621853916203	0.31454776420192	0.445287384143223	1.56093872041694	0	0.0961252702449598	1.10089696498883	0.310322563849926	0.738431350887122	FALSE
I9_HYPTENS	O15_LABOUR_FETAL_STRESS	PGS002701	244	36063	3501	166762	-0.221193512648991	0.801561552981684	0.00183340397289861	0.444384404616778	1.55952986089175	0	0.176513110618704	1.1930500682816	0.0126292594755874	0.161780912625507	FALSE
I9_HYPTENS	H7_STRABISMUS	PGS002701	139	72905	430	289401	0.24720229496525	1.28043811276372	0.0039192517707296	0.413217892937628	1.51167437322139	0	0.0828661891030367	1.08639642714127	0.368930845534918	0.779526903824844	FALSE
I9_HYPTENS	L12_LICHENPLANUS	PGS002701	187	72857	575	289256	0.129199051448369	1.13791660557272	0.0782547820747513	0.413354215239274	1.51188046219822	0	0.010288958744552	1.0103420720846	0.902351975367248	0.980407837780194	FALSE
I9_HYPTENS	FG_OTH	PGS002701	310	72734	788	289043	0.26649676864887	1.30538337117649	3.63891811572419e-06	0.413866615969897	1.51265534936109	0	-0.101212812118493	0.903740685449818	0.104942432724859	0.488490856295978	FALSE
I9_HYPTENS	K11_GALLBILPANC	PGS002701	3250	69794	8450	281381	0.305793853405468	1.35770239197267	1.85845266286561e-64	0.414601172978204	1.5137668891438	0	-0.0348966815941016	0.965705186223849	0.0743882431785244	0.421050965691554	FALSE
I9_HYPTENS	VWXY20_SURGI_OPERA_OTHER_SURGI_PROCED_CAUSE_ABNORMAL_REACTION_PATIENT_COMPLICATION_WO_MENTION_MISAD_TIME_PROCED	PGS002701	1646	71398	3870	285961	0.403428327135569	1.49694793778734	8.08914018653206e-59	0.413846970195115	1.51262563236668	0	-0.0361511248115986	0.964494523415524	0.179683209475883	0.610605385446303	FALSE
I9_HYPTENS	ST19_FRACT_LUMBAR_SPINE_PELVIS	PGS002701	125	72919	392	289439	0.135065101638301	1.14461129799653	0.132583020937797	0.413265909974393	1.51174696108805	0	0.0815459598039961	1.08496308112868	0.431603334429815	0.816795574724189	FALSE
I9_HYPTENS	K11_REFLUX	PGS002701	6577	66467	15438	274393	0.361582684394921	1.43559971877116	2.34141783292729e-171	0.416994311674707	1.51739388148054	0	-0.0478755505757685	0.953252411409734	0.000695222175560953	0.0206340287578551	TRUE
I9_HYPTENS	CD2_BENIGN	PGS002701	5345	67699	17290	272541	0.211210291324023	1.23517207372293	1.6942186629427e-49	0.412902558251963	1.51119776500758	0	0.00280539351141068	1.00280933231022	0.857055571810668	0.97140239700517	FALSE
I9_HYPTENS	L12_ATOPIC	PGS002701	1453	71591	5622	284209	0.054980489629829	1.05652000137809	0.0380202427357254	0.413776659868864	1.51251928290375	0	-0.0187127769797717	0.981461220018698	0.522098622916747	0.861840178049608	FALSE
I9_HYPTENS	O15_POSTPART_HEAMORRH_LB	PGS002701	108	36199	1302	168961	-0.0665268181574603	0.935637823437391	0.538204716735818	0.444964792870345	1.56043525641915	0	0.212659631270848	1.2369635558703	0.0425756414653081	0.321922149813638	FALSE
I9_HYPTENS	K11_OTHILEUS	PGS002701	206	72838	538	289293	0.271467484613952	1.31188821461123	0.000114041171869144	0.413709008196412	1.51241696190578	0	-0.104679578439059	0.900613052198232	0.166967917967427	0.592871254830612	FALSE
I9_HYPTENS	O15_POSTPART_HEAMORRH_ALLW	PGS002701	108	36199	1302	168961	-0.0665268181574603	0.935637823437391	0.538204716735818	0.444964792870345	1.56043525641915	0	0.212659631270848	1.2369635558703	0.0425756414653081	0.321922149813638	FALSE
I9_HYPTENS	J10_RESPDISOTH	PGS002701	892	72152	2318	287513	0.295075594905948	1.34322789603484	2.10090230269888e-18	0.413421370235694	1.51198199593446	0	-0.0131913670602408	0.986895257704183	0.710082104512895	0.93110796104741	FALSE
I9_HYPTENS	H7_IRIDOCYCLITIS	PGS002701	291	72753	938	288893	0.0929254430969159	1.09737991497002	0.114103178017869	0.413378913297733	1.51191780317139	0	-0.00114249878677144	0.998858153616487	0.985627301896854	0.997300945416304	FALSE
I9_HYPTENS	R18_ABNORMAL_FINDI_EXAMI_BLOOD_WO_DIAGNOSIS	PGS002701	597	72447	1162	288669	0.277064375362357	1.3192512955816	2.21550176555947e-11	0.413908959828575	1.51271940238155	0	-0.0753946619372873	0.927377413529184	0.105931720615155	0.490575294726869	FALSE
I9_HYPTENS	CARDIAC_ARRHYTM	PGS002701	2014	71030	3242	286589	0.489994114907956	1.63230661365245	8.72636851051329e-103	0.41624538323951	1.5162578874975	0	-0.128735118571874	0.879206820262946	8.79712475202651e-08	9.01630601930667e-06	TRUE
I9_HYPTENS	SLEEP	PGS002701	1565	71479	4042	285789	0.307346370811732	1.35981188565786	2.68568370159491e-33	0.414682835027788	1.51389051149812	0	-0.0692431890922126	0.933099732806805	0.0119500841470601	0.156274943062489	FALSE
I9_HYPTENS	L12_HYPERTROPHICSKIN	PGS002701	434	72610	1439	288392	0.219331698783202	1.24524425419558	5.24804446487982e-06	0.413682568446609	1.51237697450834	0	-0.0522218940745789	0.949118239761825	0.320243671624589	0.746066095116424	FALSE
I9_HYPTENS	F5_ORGANIC	PGS002701	128	72916	460	289371	0.106910181838284	1.11283429725953	0.233018716748962	0.413633894054294	1.51230336226968	0	-0.149317520931074	0.861295592098317	0.144076572276798	0.559296436544862	FALSE
I9_HYPTENS	ABDOM_HERNIA	PGS002701	1241	71803	2897	286934	0.345372730558209	1.41251630955331	2.77682807190613e-33	0.414532533944928	1.51366298921376	0	-0.0687471579626367	0.933562694133398	0.0278583137819411	0.258182973011981	FALSE
I9_HYPTENS	C3_LYMPHNODES_SECONDARY_NAS_EXALLC	PGS002701	298	72746	1053	288778	0.194569491932498	1.21478789791053	0.000838242740462861	0.413073191605614	1.51145564775132	0	0.0819051711553462	1.08535288218951	0.196346103056042	0.631337385535812	FALSE
I9_HYPTENS	N14_OTHNONINFVAG	PGS002701	198	36109	782	169481	0.264404287998902	1.30265473753367	0.000208178881529373	0.445904116013022	1.56190169799158	0	-0.0452293595934457	0.955778239782926	0.549504370793482	0.873891470374991	FALSE
I9_HYPTENS	M13_KNEEDERANGEMENTS	PGS002701	1807	71237	5269	284562	0.217395249722387	1.24283523535298	7.82826503700535e-20	0.413911133761608	1.5127226909358	0	-0.0235137998150012	0.976760495461701	0.369175008085761	0.779755542646467	FALSE
I9_HYPTENS	K11_APPENDOTH	PGS002701	1084	71960	4139	285692	0.0336238771818774	1.03419554902158	0.271939899575027	0.413210782437405	1.51166362449863	0	0.0137879927634304	1.01388348551537	0.680997382426343	0.922370672647851	FALSE
I9_HYPTENS	N14_EROSECTROPUT	PGS002701	208	36099	1161	169102	0.0128194896426949	1.0129020115526	0.858345291753823	0.444859433868677	1.56027085917889	0	0.124365435809222	1.13242962573084	0.0938234324759314	0.466202583241611	FALSE
I9_HYPTENS	DM_OTHER_WIDE	PGS002701	2000	71044	4951	284880	0.402743301385199	1.49592284105191	2.26067156227904e-70	0.413817335084766	1.51258080620337	0	-0.0390827729588935	0.961671105489013	0.109616063055925	0.497633074104351	FALSE
I9_HYPTENS	H7_CONJUNCTIVITISACUNONATOPIC	PGS002701	2682	70362	9536	280295	0.100056275420082	1.10523311378335	3.85701132137251e-07	0.413549186067304	1.51217526352172	0	-0.00592721348469732	0.994090317790843	0.777787872480616	0.951040219741399	FALSE
I9_HYPTENS	M13_HALLUXVALGUS	PGS002701	669	72375	2204	287627	0.0965209009531054	1.10133259980426	0.013317937441564	0.413402264505706	1.51195310869066	0	-0.00293831052753967	0.997066002081876	0.943092668361542	0.989172727012361	FALSE
I9_HYPTENS	K11_APPENDIX	PGS002701	1480	71564	5518	284313	0.0697574371929968	1.07224806220812	0.00792225270793638	0.412966522722471	1.51129443106401	0	0.0227803584846677	1.02304181241449	0.426927500825093	0.814095514986945	FALSE
I9_HYPTENS	L12_INFECT_SKIN_OTHER	PGS002701	1214	71830	3707	286124	0.204373710132941	1.22675651914478	1.66316857452007e-12	0.414517924651895	1.51364087582913	0	-0.0749329642207251	0.927805680420718	0.0172922938703083	0.194376026599816	FALSE
I9_HYPTENS	O15_DELIV_CAESAR	PGS002701	47	36260	594	169669	-0.107168691416431	0.89837411220569	0.494184159243594	0.445458297022852	1.56120552774833	0	0.0996954690926869	1.10483441061429	0.519823392855676	0.86087774042384	FALSE
I9_HYPTENS	K11_SALIVARY	PGS002701	321	72723	916	288915	0.22804948091373	1.25614747921967	4.75167074116324e-05	0.413763519473473	1.51249940793292	0	-0.0876244968748931	0.916104812364799	0.159755093617584	0.582260532520211	FALSE
I9_HYPTENS	M13_ARTHROSIS_POLY	PGS002701	634	72410	1310	288521	0.332237328067498	1.39408366443702	1.08177352394827e-16	0.414067239739363	1.51295885442333	0	-0.0812585691235514	0.921955271455419	0.0543754558575511	0.363246288524628	FALSE
I9_HYPTENS	K11_ULCER	PGS002701	710	72334	2176	287655	0.164943669583735	1.17932668487721	1.23708250210707e-05	0.414001777755881	1.51285981637744	0	-0.0657336747978386	0.936380212735714	0.110868616894888	0.499926312581282	FALSE
I9_HYPTENS	C3_NONHODGKIN_EXALLC	PGS002701	216	72828	582	289249	0.250331182432141	1.28445073377306	0.000242872666323045	0.413322330909553	1.51183225767156	0	0.0139541798829293	1.01405199389291	0.851731959560708	0.970248227414708	FALSE
I9_HYPTENS	K11_GASTRODUOULC	PGS002701	2296	70748	5491	284340	0.253932201136328	1.28908440284729	7.07305592196004e-33	0.414918518235553	1.5142473521191	0	-0.05924267159878	0.94247802875377	0.00995783805578083	0.138884170125428	FALSE
I9_HYPTENS	IBD_BACT_INTEST_INFECTIONS	PGS002701	321	72723	802	289029	0.287796542156084	1.33348596834161	2.69671888294906e-07	0.413454354702812	1.5120318686774	0	-0.0262270589890177	0.974113883182742	0.676573127714285	0.920722612265602	FALSE
I9_HYPTENS	M13_ARTHROSIS_INCLAVO	PGS002701	5010	68034	10325	279506	0.352103583139732	1.4220558170963	1.87994264340526e-125	0.416394979359382	1.51648473076121	0	-0.0451890086027521	0.955816807159896	0.00503136293649953	0.087922741499506	FALSE
I9_HYPTENS	N14_PROSTAOTH	PGS002701	286	36451	627	118941	0.0280158118841545	1.02841194542341	0.643335590265838	0.381210377921768	1.46405557798313	0	-0.0496932992876426	0.951521211986251	0.438722819542941	0.82055190358351	FALSE
I9_HYPTENS	M13_CHRONDROPATHIES	PGS002701	356	72688	1207	288624	0.269408872130169	1.30919032306469	4.38973867209921e-07	0.413355368064668	1.51188220513342	0	-0.000382481792633186	0.999617591344203	0.994664429936447	0.999158485285256	FALSE
I9_HYPTENS	CD2_INSITU_BREAST_NOS_EXALLC	PGS002701	156	36151	496	169767	0.149447246331318	1.16119221204697	0.0635968827128904	0.446320130882589	1.56255160749939	0	-0.173171370759853	0.840993480802959	0.0502443181666742	0.349532444842574	FALSE
I9_HYPTENS	R18_NAUSEA_VOMITI	PGS002701	1013	72031	2620	287211	0.431298020442407	1.5392542108292	3.08864046884352e-42	0.414738256446068	1.51397441578242	0	-0.111917576494266	0.89411795079933	0.00104721625835955	0.0281866083639381	TRUE
I9_HYPTENS	N14_GLOMERULAR	PGS002701	201	72843	483	289348	0.390504354369482	1.47772590348353	3.26365293515889e-08	0.41335796905326	1.5118861375269	0	0.00874323603886736	1.00878156976591	0.902823214446376	0.980532426152428	FALSE
I9_HYPTENS	ST19_INJURI_ABDOMEN_LOWER_BACK_LUMBAR_SPINE_PELVIS	PGS002701	258	72786	799	289032	0.247130801400335	1.28034657295067	7.47353975206462e-05	0.413347058809735	1.51186964257094	0	0.0165896478482328	1.01672802017984	0.810552805628911	0.959865302070551	FALSE
I9_HYPTENS	I9_NONRHEVALV	PGS002701	622	72422	872	288959	0.710696534483623	2.03540849721826	2.37113182844463e-69	0.41414647148616	1.51307873354525	0	-0.124306960549315	0.883108719735417	0.00449647759916151	0.08141889666621	FALSE
I9_HYPTENS	L12_PILONIDALCYST	PGS002701	177	72867	662	289169	0.215205127855116	1.24011625326452	0.00425858855133193	0.413532917581499	1.51215066292002	0	-0.0502475569872324	0.950993970155604	0.527538031694653	0.86429472798939	FALSE
I9_HYPTENS	ST19_SEQUEL_INJURI_POISO_OTHER_CONSE_EXTER_CAUSES	PGS002701	307	72737	938	288893	0.296276698576483	1.34484222128305	2.29247181654612e-07	0.413369439430962	1.5119034795314	0	0.00647338911432483	1.00649438678188	0.919114127946797	0.984514144950359	FALSE
I9_HYPTENS	RHEUMA_NOS	PGS002701	418	72626	753	289078	0.613836658762437	1.84750606890376	2.22400308344215e-35	0.414094054910221	1.51299942521746	0	-0.122200240176881	0.884971143981079	0.0273896692529253	0.255574516905012	FALSE
I9_HYPTENS	R18_HEARTBURN	PGS002701	236	72808	606	289225	0.267070331622635	1.30613230550474	4.49537151537061e-05	0.413111336901898	1.51151330377447	0	0.0727994945190168	1.07551486866805	0.275298828851038	0.71168786370021	FALSE
I9_HYPTENS	AB1_MEASLES	PGS002701	2549	70495	11994	277837	-0.0790187208398779	0.924022625803544	9.25943198216674e-05	0.410597538721206	1.50771843614539	0	0.0739205720271702	1.07672128031112	0.000734442928686389	0.0215812940315615	TRUE
I9_HYPTENS	I9_INTRACRA	PGS002701	158	72886	405	289426	0.315899902968076	1.3714929663798	8.55173731010001e-05	0.413361705017439	1.5118917858899	0	-0.027887826703164	0.972497448928093	0.746113038380056	0.942589094500614	FALSE
I9_HYPTENS	M13_ARTHRITISNAS	PGS002701	677	72367	1081	288750	0.599720618746651	1.82160980566141	3.08602633685075e-54	0.413723631849111	1.51243907912788	0	-0.0563700125172121	0.945189339293153	0.191784715231786	0.625978353449788	FALSE
I9_HYPTENS	K11_OESSTODUO	PGS002701	12383	60661	30745	259086	0.341735586043039	1.40738811525065	1.36037788574907e-260	0.421303947496832	1.52394740802162	0	-0.0554120380017488	0.946095240438309	2.65673905088485e-07	2.46318583886727e-05	TRUE
I9_HYPTENS	N14_OTHNONINFUTER	PGS002701	575	35732	2256	168007	0.102319612716942	1.10773746213493	0.0150919360829962	0.446692154952816	1.56313302245182	0	-0.0707523571531069	0.931692590566561	0.115568850268604	0.509391249024045	FALSE
I9_HYPTENS	JOINTPAIN	PGS002701	848	72196	2100	287731	0.405913728163491	1.50067308105053	7.2614161421967e-32	0.414117733173898	1.51303525084094	0	-0.0699524056911883	0.932438197601401	0.0642998877129153	0.393596579954037	FALSE
I9_HYPTENS	K11_FUNCDYSP	PGS002701	1777	71267	4765	285066	0.269697798309088	1.30956863707199	3.69168779996696e-29	0.415180643365737	1.5146443264296	0	-0.0786009832323133	0.924408705438959	0.00307068887850473	0.0623201497253496	FALSE
I9_HYPTENS	J10_RESPOTHER	PGS002701	892	72152	2318	287513	0.295075594905948	1.34322789603484	2.10090230269888e-18	0.413421370235694	1.51198199593446	0	-0.0131913670602408	0.986895257704183	0.710082104512895	0.93110796104741	FALSE
I9_HYPTENS	C3_SKIN	PGS002701	1915	71129	5957	283874	-0.0115213379590329	0.988544778494879	0.621594530223964	0.413784808043557	1.5125316072253	0	-0.0159824847207811	0.984144557471041	0.530915156902773	0.865720668735821	FALSE
I9_HYPTENS	G6_SLEEPAPNO_INCLAVO	PGS002701	417	72627	685	289146	0.582932729989919	1.79128408750674	2.30129563490197e-32	0.414008513627003	1.51287000684051	0	-0.138932158331975	0.870287068181918	0.0069231257506543	0.10920085904154	FALSE
I9_HYPTENS	D3_ANAEMIA	PGS002701	3004	70040	10934	278897	0.211708236432257	1.23578727477033	1.52315464351424e-29	0.413256895109866	1.51173333295543	0	-0.00115463810924379	0.998846028228853	0.954949607959527	0.991469190223524	FALSE
I9_HYPTENS	M13_ARTHROSIS_OTH	PGS002701	1204	71840	2187	287644	0.471103519228364	1.60176079213351	1.38628398852641e-58	0.414480298065169	1.51358392376091	0	-0.0709462957244352	0.931511916956987	0.026172179417288	0.249179539575506	FALSE
I9_HYPTENS	J10_VOCALLARYNX	PGS002701	1325	71719	3668	286163	0.296649562865724	1.34534375841886	1.10512150619351e-26	0.414776356140214	1.51403209884345	0	-0.0868243607260825	0.916838114272831	0.00417098927948889	0.0774050460659013	FALSE
I9_HYPTENS	M13_CERVICDISC	PGS002701	331	72713	845	288986	0.303880661215685	1.35510732957841	3.51278431668998e-08	0.413677716935532	1.51236963721249	0	-0.067870630414326	0.934381346286049	0.245197526381534	0.68552686963114	FALSE
I9_HYPTENS	DM_COMORB	PGS002701	6146	66898	6760	283071	0.779944486234055	2.18135116711878	0	0.42152123042103	1.52427857174756	0	-0.184280179563202	0.831702745067219	7.93247830543193e-37	1.21301342919117e-33	TRUE
I9_HYPTENS	R18_ABNORMALITI_BREAT	PGS002701	990	72054	1787	288044	0.61628513001744	1.85203517683954	1.4547592103832e-82	0.414142202688061	1.51307227453141	0	-0.0804755288418058	0.922677482294123	0.021055855424835	0.219372633263397	FALSE
I9_HYPTENS	I9_VTE	PGS002701	2609	70435	6465	283366	0.300199879336569	1.35012864342533	5.64805544005165e-51	0.414805909826711	1.51407684473465	0	-0.0403351275475431	0.960467506091206	0.060484231970667	0.382388052969351	FALSE
I9_HYPTENS	M13_ANKYLOSPON	PGS002701	268	72776	711	289120	0.249239088135874	1.28304875813701	5.30650485439012e-05	0.413731698065383	1.51245127883779	0	-0.0786755244542316	0.92433980145263	0.239395870053385	0.680016455488533	FALSE
I9_HYPTENS	HYPOTHYROIDISM	PGS002701	1113	71931	2496	287335	0.462373446105575	1.58783816449665	3.40141677948769e-52	0.414976617203737	1.51433533088354	0	-0.106838835417629	0.898670495174933	0.00120662360421797	0.0313443370148472	TRUE
I9_HYPTENS	ST19_FRACT_SHOUL_UPPER_ARM	PGS002701	202	72842	709	289122	0.0769830066182013	1.08002372298118	0.274972226737053	0.413315584697091	1.51182205856434	0	0.0242342909688032	1.02453032797654	0.739613849253126	0.940502260093904	FALSE
I9_HYPTENS	I9_PHLETHROMBDVTLOW	PGS002701	343	72701	843	288988	0.296977489037427	1.34578500419125	4.43583109882778e-08	0.413590685669393	1.51223801949561	0	-0.0298078147400971	0.97063205679853	0.593046922047693	0.89241977139674	FALSE
I9_HYPTENS	R18_SYMPTOMS_SIGNS_INVOLVI_DIGES_SYSTEM_ABDOMEN	PGS002701	6291	66753	18045	271786	0.336693251448194	1.40030945495358	6.77947456119329e-143	0.419160554247412	1.52068448754484	0	-0.0761215670748741	0.926703543072429	9.93202589987016e-08	1.00625811519815e-05	TRUE
I9_HYPTENS	H7_CATARACTOTHER	PGS002701	1954	71090	4782	285049	0.132567203007804	1.14175574293112	1.00337442764283e-08	0.414508328307356	1.51362635047947	0	-0.041240796933971	0.959598033860903	0.101110630935231	0.481367478162096	FALSE
I9_HYPTENS	R18_SYMPTOMS_SIGNS_INVOLVI_COGNITION_PERCEP_EMOTIONAL_STATE_BEHVI	PGS002701	564	72480	1349	288482	0.394178870895581	1.48316582014792	1.28662593376365e-20	0.414279177240038	1.51327954112313	0	-0.137562828552235	0.871479594475848	0.00287767928088265	0.0595394094890476	FALSE
I9_HYPTENS	J10_INFLUPNEU	PGS002701	2065	70979	6294	283537	0.150229252221224	1.16210062634247	1.83143322974548e-11	0.413998302487254	1.51285455879232	0	-0.0166756964961848	0.983462573282148	0.499388764031823	0.851354750021281	FALSE
I9_HYPTENS	CIRRHOSIS_BROAD	PGS002701	182	72862	352	289479	0.719818363167005	2.05406008378972	4.40088840467559e-22	0.413739926452262	1.51246372392325	0	-0.180477968000299	0.834871074373579	0.0304214441057891	0.270904152620913	FALSE
I9_HYPTENS	I9_OTHARR	PGS002701	188	72856	356	289475	0.385604293372164	1.47050266801917	1.36518327960562e-07	0.41383246292937	1.51260368846383	0	-0.202507310839686	0.816680511955988	0.00699128386442118	0.109932564892758	FALSE
I9_HYPTENS	COPD_EXCL	PGS002701	27198	45846	100024	189807	0.133819042670416	1.14318593305273	2.20572582526186e-68	0.419593289471106	1.52134268368879	0	-0.0167072970342134	0.983431495826737	0.0453576674095467	0.331864762989862	FALSE
I9_HYPTENS	M13_MUSCLE	PGS002701	158	72886	347	289484	0.501326289267388	1.65090940275365	3.12004321462101e-10	0.413502985527645	1.51210540182232	0	-0.0542804640915409	0.947166423075824	0.529372945191534	0.864964359297141	FALSE
I9_HYPTENS	CD2_INSITU_BREAST	PGS002701	202	36105	710	169553	0.056172060429764	1.05777967010447	0.427059665275355	0.445808745421163	1.56175274560517	0	-0.0331556615084329	0.967387962798745	0.666473697793017	0.917515302953265	FALSE
I9_HYPTENS	CD2_BENIGN_BREAST_EXALLC	PGS002701	150	36157	784	169479	0.0827024343812865	1.08621853916203	0.31454776420192	0.445287384143223	1.56093872041694	0	0.0961252702449598	1.10089696498883	0.310322563849926	0.738431350887122	FALSE
I9_HYPTENS	K11_APPENDACUT	PGS002701	431	72613	1528	288303	0.163770976234521	1.17794450691116	0.000745936129002086	0.413140360088095	1.51155717334314	0	0.0382056598797621	1.03894488018754	0.465760064755069	0.834988710142933	FALSE
I9_HYPTENS	N14_ENDOMETRIOSIS_ASRM_STAGE3_4	PGS002701	120	36187	665	169598	0.226435216228308	1.25412136049022	0.0192931450357845	0.445284070346551	1.56093354779198	0	0.0849598912309896	1.08867340047276	0.410388758949174	0.804532608128052	FALSE
I9_HYPTENS	G6_NERPLEX	PGS002701	3672	69372	9941	279890	0.309576486403943	1.36284780731641	3.19465477286753e-74	0.41465555102663	1.51384920707113	0	-0.0366965184049487	0.963968637702017	0.0456797995075376	0.333140993724516	FALSE
I9_HYPTENS	J10_PHARYNGITIS	PGS002701	2661	70383	9948	279883	0.131175956779937	1.14016838402021	3.49282863448198e-11	0.413362516958294	1.51189301345711	0	-0.00213901105874799	0.997863274995151	0.920710227330731	0.984912272433187	FALSE
I9_HYPTENS	M13_ENTESOPATHYOTH	PGS002701	193	72851	535	289296	0.34376142699992	1.41024214967057	2.8082563733759e-06	0.413001490704086	1.51134727890388	0	0.116650493836536	1.12372661167155	0.110321608081488	0.49883523321736	FALSE
I9_HYPTENS	N14_INFCERVIX	PGS002701	250	36057	998	169265	0.170487350705014	1.18588265125948	0.00763065580393256	0.445353609396111	1.56104209740149	0	0.0393867535001141	1.04017269629759	0.56990607428937	0.882666256484001	FALSE
I9_HYPTENS	R18_SYMPTOMS_SIGNS_CONCERNI_FOOD_FLUID_INTAKE	PGS002701	485	72559	1268	288563	0.331185755997978	1.39261845551434	3.6859315728698e-13	0.413699912414578	1.51240320535361	0	-0.0521232836746557	0.949211837305792	0.287366972662832	0.722485582346352	FALSE
I9_HYPTENS	CD2_BENIGN_LEIOMYOMA_UTERI	PGS002701	1331	34976	5437	164826	0.197909092834457	1.21885158644219	2.19964215379048e-12	0.445351331153928	1.56103854097359	0	0.00358060752269184	1.00358702555567	0.907378320414084	0.981725563284587	FALSE
I9_HYPTENS	R18_ABNORMAL_FINDI_EXAMI_OTHER_BODY_FLUIDS_SUBST_TISSU_WO_DIAGNOSIS	PGS002701	298	72746	1188	288643	0.134928769977202	1.14445526187353	0.0205007259918925	0.41344907003941	1.51202387811903	0	-0.0183819344623499	0.981785982839193	0.773265210968062	0.94983930879875	FALSE
I9_HYPTENS	E4_OBESITY_HYPER	PGS002701	2089	70955	4257	285574	0.543935894489789	1.7227741931523	2.2223507850128e-132	0.414420673402179	1.51349367951997	0	-0.0687157329566299	0.933592031807635	0.00381187195799542	0.0727293247577073	FALSE
I9_HYPTENS	R18_SYMPTOMS_SIGNS_INVOLVI_NERVOUS_MUSCULOS_SYSTEMS	PGS002701	261	72783	646	289185	0.477761000926916	1.61246006086771	1.43871293555295e-14	0.413744562875007	1.51247073636072	0	-0.107349957533653	0.898211282176787	0.115890470493489	0.510038255214429	FALSE
I9_HYPTENS	AB1_STREPTSTAPHYCOCC_INOTHER	PGS002701	392	72652	886	288945	0.518907593791066	1.68019119551036	1.29628883862919e-24	0.413884014034257	1.51268166686515	0	-0.112360472813447	0.893722036930877	0.0345755590177137	0.290144268136647	FALSE
I9_HYPTENS	H7_OCUMUSCLE	PGS002701	528	72516	1904	287927	0.0640469171054799	1.0661424179044	0.14344792541815	0.41268612160109	1.51087072181786	0	0.100800501521844	1.10605596327022	0.0339998453490737	0.287855625504041	FALSE
I9_HYPTENS	N14_CYSTITIS	PGS002701	1634	71410	6340	283491	0.10311639243296	1.10862043659679	4.32702599625882e-05	0.413422748316976	1.51198407956998	0	-0.00155428298614646	0.998446924286092	0.954312450432191	0.991376965506699	FALSE
I9_HYPTENS	O15_LABOUR_UMBILICAL	PGS002701	54	36253	663	169600	-0.0627991143211811	0.939132112933045	0.665345076126032	0.445426335392128	1.56115562987118	0	0.111770084656883	1.11825572693753	0.448585232164508	0.825978992319589	FALSE
I9_HYPTENS	JUVEN_ARTHR_COMORB	PGS002701	291	72753	938	288893	0.0929254430969159	1.09737991497002	0.114103178017869	0.413378913297733	1.51191780317139	0	-0.00114249878677144	0.998858153616487	0.985627301896854	0.997300945416304	FALSE
I9_HYPTENS	ST19_COMPLICATIO_PROCED_NOT_ELSEW_CLASSIFIED	PGS002701	1349	71695	3233	286598	0.437399660774406	1.54867489799791	7.96245821559011e-57	0.413498822208594	1.5120991064582	0	-0.0307525895962391	0.969715461093169	0.28820114615019	0.723108377099827	FALSE
I9_HYPTENS	M13_TENDOSYNOVITISNAS	PGS002701	229	72815	503	289328	0.395224193879587	1.48471701807899	2.41729460846747e-09	0.413783210620672	1.51252919107463	0	-0.15937167286027	0.852679382282059	0.0280786307776219	0.259386387968095	FALSE
I9_HYPTENS	ST19_POISO_DRUGS_MEDICAM_BIOLO_SUBST	PGS002701	492	72552	1323	288508	0.641825771015152	1.89994658195217	3.87333468733937e-45	0.413632401108514	1.51230110448444	0	-0.0739252682370407	0.928741097707483	0.11553421326702	0.509277725081405	FALSE
I9_HYPTENS	K11_VENTHER	PGS002701	488	72556	1134	288697	0.381592235162479	1.46461474496057	5.53739825201114e-17	0.413877498579086	1.51267181108767	0	-0.0662092027130303	0.935935043658876	0.177964100625049	0.608276396234663	FALSE
I9_HYPTENS	O15_COMPLIC_PUERP	PGS002701	70	36237	606	169657	0.236264470249905	1.26650921988799	0.0786505299101432	0.445181877038524	1.56077403897962	0	0.204600146009033	1.22703433228419	0.108981390274645	0.496893947471929	FALSE
I9_HYPTENS	K11_OTHDISDIG	PGS002701	583	72461	1299	288532	0.440843151291708	1.55401693767638	2.9985259478678e-26	0.413965717550183	1.51280526332487	0	-0.101817386102026	0.90319447247325	0.0251347471084697	0.243220880558233	FALSE
I9_HYPTENS	K11_DIAHER	PGS002701	4405	68639	9083	280748	0.403963653076662	1.49774950738226	1.39228272637352e-147	0.416386934648931	1.51647253112972	0	-0.0590918886175031	0.94262014911513	0.000481139335249261	0.0153707264849769	TRUE
I9_HYPTENS	MENINGITIS	PGS002701	406	72638	1320	288511	0.181563857515586	1.19909110524389	0.000264563934335013	0.413433593173952	1.51200047690999	0	8.65434144224635e-05	1.00008654715941	0.998729955396191	0.999864822972723	FALSE
I9_HYPTENS	E4_DM1_STRICT	PGS002701	235	72809	304	289527	1.08419647792526	2.95706279863822	4.11058155043634e-60	0.414064985038094	1.51295544315692	0	-0.143504750171694	0.866316685024475	0.0411351850743604	0.315761641168399	FALSE
I9_HYPTENS	O15_PREEC_OR_FETGRO	PGS002701	68	36239	446	169817	0.493650511270778	1.63828589827335	0.00024880117556572	0.445420600185701	1.56114667634705	0	0.0151985128614259	1.01531459761763	0.903426034021842	0.980646773830509	FALSE
I9_HYPTENS	J10_PLEURA	PGS002701	1478	71566	3984	285847	0.253297632100346	1.28826664928846	6.01824385191864e-22	0.414219978820742	1.5131899600179	0	-0.0451988928688327	0.95580735965894	0.107170709348672	0.493227799641644	FALSE
I9_HYPTENS	C3_OVARY_EXALLC	PGS002701	103	36204	407	169856	0.123512693385034	1.13146436656378	0.210889730180482	0.445963681174593	1.56199473568946	0	-0.126881761770551	0.880837815143915	0.229005228555264	0.669665182088676	FALSE
I9_HYPTENS	CD2_BENIGN_RECTUM_ANAL_EXALLC	PGS002701	246	72798	515	289316	0.28814780596848	1.33395445598319	8.57606808212179e-06	0.413918930438183	1.51273448519135	0	-0.160520837872464	0.851700075769482	0.0210732697328035	0.219474315212111	FALSE
I9_HYPTENS	C3_COLORECTAL_EXALLC	PGS002701	437	72607	1066	288765	0.198715493324351	1.21983486536362	4.47762535224312e-05	0.414091054371543	1.51299488541098	0	-0.105568720216345	0.899812635403091	0.0396401821585523	0.31021857464347	FALSE
I9_HYPTENS	CD2_INSITU_CERVIX_UTERI_NOS_EXALLC	PGS002701	431	35876	2296	167967	0.133590463079449	1.14292465394242	0.00713672950440742	0.444489194944948	1.55969329310058	0	0.0997706686793129	1.10491749682925	0.0621261745423494	0.38670659257241	FALSE
I9_HYPTENS	M13_DORSALGIANAS	PGS002701	460	72584	998	288833	0.610895489177602	1.84208022332345	5.76115834963992e-39	0.413597774131531	1.51224873897554	0	-0.0375321172911395	0.963163483022056	0.474665182748705	0.839621186228061	FALSE
I9_HYPTENS	AB1_VIRAL_OTHER_INTEST_INFECTIONS	PGS002701	264	72780	867	288964	0.211535656102881	1.23557402059768	0.000601875782284582	0.413587913001086	1.51223382656699	0	-0.0579892736969754	0.943660069366369	0.387229110783992	0.79118029390712	FALSE
I9_HYPTENS	K11_LICHEN_PLANUS_WIDE	PGS002701	187	72857	575	289256	0.129199051448369	1.13791660557272	0.0782547820747513	0.413354215239274	1.51188046219822	0	0.010288958744552	1.0103420720846	0.902351975367248	0.980407837780194	FALSE
I9_HYPTENS	O15_PREG_ECTOP	PGS002701	121	36186	749	169514	0.0641912927187036	1.06629635398181	0.489820427918786	0.445641047511628	1.56149086489356	0	-0.0166291428887669	0.983508358078411	0.86181458129198	0.972302595890844	FALSE
I9_HYPTENS	L12_SCARCONDITIONS	PGS002701	231	72813	788	289043	0.210295957807553	1.23404323064549	0.00142574943973833	0.413509529192057	1.512115296565	0	-0.038311272243964	0.962413321707782	0.573504032603613	0.884649788707233	FALSE
I9_HYPTENS	O15_POSTPART_HEAMORRH	PGS002701	108	36199	1302	168961	-0.0665268181574603	0.935637823437391	0.538204716735818	0.444964792870345	1.56043525641915	0	0.212659631270848	1.2369635558703	0.0425756414653081	0.321922149813638	FALSE
I9_HYPTENS	DUODENAL_ULCER_UNSPE_ACUTE_CHRONIC_WO_HAEMORRHAGE_PERFORATION	PGS002701	283	72761	598	289233	0.348048206546055	1.41630052305079	5.30968283638996e-09	0.413304529813248	1.51180534563947	0	0.00663644046684243	1.00665851043287	0.919988690756228	0.984708885464954	FALSE
I9_HYPTENS	J10_UPPERDIS	PGS002701	9152	63892	37378	252453	0.0165412524172848	1.01667881637977	0.139516760199491	0.41167178995715	1.50933897481587	0	0.0141197390805699	1.01421989342565	0.248715842789772	0.688883369813337	FALSE
I9_HYPTENS	F5_ALCOHOL_DEPENDENCE	PGS002701	186	72858	475	289356	0.624484277393645	1.86728270916355	2.78847552208504e-17	0.413334522234465	1.51185068902217	0	-0.00719443602332268	0.992831381979099	0.927871298986503	0.986389905521466	FALSE
I9_HYPTENS	N14_FEMALEGENINF	PGS002701	1077	35230	4487	165776	0.252975705460625	1.28785198868372	5.18636364090926e-16	0.446580110432015	1.56295789177277	0	-0.04280058315138	0.95810243278563	0.199895993001891	0.635457120309577	FALSE
I9_HYPTENS	K11_PULC	PGS002701	236	72808	574	289257	0.275670767645933	1.31741405728825	2.4025609960633e-05	0.413701553863675	1.51240568788853	0	-0.109418454672176	0.896355254965083	0.115237383300982	0.508692699127171	FALSE
I9_HYPTENS	N14_OTHNONINFCERVIX	PGS002701	199	36108	836	169427	0.0491568222314099	1.05038506155372	0.489454363269322	0.446363070941038	1.56261870499732	0	-0.137350619967629	0.871664549550938	0.0720766027831081	0.415478621521429	FALSE
I9_HYPTENS	Z21_ATTN_ARTIF_OPENI	PGS002701	215	72829	444	289387	0.437133908523495	1.54826338884	1.5696931418119e-10	0.413450499984489	1.51202604023168	0	-0.0256501619365708	0.974676008739396	0.729765158329339	0.937520081642118	FALSE
I9_HYPTENS	ASTHMA_IMMUNECOMORB	PGS002701	3309	69735	8728	281103	0.34414122201106	1.41077785432605	3.44027245348777e-83	0.415582203486943	1.51525266932385	0	-0.0596591403181565	0.942085597859363	0.00214652462354828	0.0481197451183552	TRUE
I9_HYPTENS	N14_OBSTRUREFLUROPATH	PGS002701	223	72821	499	289332	0.406180050097309	1.50107279643163	1.41538599086274e-09	0.413446778606062	1.51202041342106	0	-0.0193496006324498	0.980836401270399	0.798773175684439	0.957149104835358	FALSE
I9_HYPTENS	M13_HALLUXRIGIDUS	PGS002701	166	72878	408	289423	0.235076737655243	1.26500583859031	0.00249994485432134	0.413367430347075	1.51190044199353	0	0.00296658244826125	1.00297098710849	0.970501808958779	0.994360562995007	FALSE
I9_HYPTENS	THYROID_DISORDER_IBD	PGS002701	209	72835	620	289211	0.356099358402946	1.42774940011684	2.80006980588512e-07	0.413551115161418	1.51217818065293	0	-0.048547811958331	0.952611791981686	0.528313475611028	0.864625358755638	FALSE
I9_HYPTENS	D3_SARCOIDOSIS	PGS002701	226	72818	723	289108	0.139277836911274	1.1494434134507	0.0365727495716165	0.413555680589824	1.51218508440991	0	-0.0536893539978477	0.947726468216772	0.4462791837334	0.824707320413754	FALSE
I9_HYPTENS	E4_OBESITYNAS	PGS002701	467	72577	550	289281	1.08661340553118	2.96421844921006	4.04954122647208e-121	0.413902294028252	1.51270931892967	0	-0.143008252490869	0.866746916044965	0.00269360337367877	0.0565691235525491	FALSE
I9_HYPTENS	N14_HYPERTROPHYBREAST_BOTH	PGS002701	221	72823	718	289113	0.246709733932203	1.27980757414627	0.000253548718080804	0.413577620100862	1.5122182613752	0	-0.0586682339206905	0.943019579172849	0.436521292663333	0.819549605066362	FALSE
I9_HYPTENS	ST19_INJURY_POISO_CERTA_OTHER_CONSE_EXTER_CAUSES	PGS002701	6639	66405	19554	270277	0.27193542066951	1.31250223805836	6.06730124074077e-99	0.415142136340662	1.51458600310548	0	-0.0247186859640276	0.975584318991465	0.0766518293633361	0.426663892212375	FALSE
I9_HYPTENS	C3_CORPUS_UTERI	PGS002701	166	36141	423	169840	0.227528725666922	1.25549350412436	0.0035245083620504	0.44602362232593	1.56208836625843	0	-0.0862961729011501	0.917322504915582	0.291188370616146	0.724990986221057	FALSE
I9_HYPTENS	ASTHMA_MODE	PGS002701	9075	63969	31485	258346	0.195495744420622	1.21591361949424	6.34180121924724e-68	0.416241904878015	1.51625261341362	0	-0.0233282955537474	0.976941705502931	0.0574593002161763	0.372773629550448	FALSE
I9_HYPTENS	T1D_STRICT	PGS002701	311	72733	432	289399	1.01123179947639	2.74898512875645	4.96377630127737e-68	0.414413536486225	1.51348287788132	0	-0.172630350056204	0.841448598790733	0.00500962992622568	0.0876497996916813	FALSE
I9_HYPTENS	J10_CHRONRHINITIS	PGS002701	686	72358	2152	287679	0.142228387924058	1.15283991318717	0.00020951049926487	0.413095432453603	1.51148926418046	0	0.0406785499721126	1.04151725597868	0.351413086021778	0.767615115222948	FALSE
I9_HYPTENS	M13_HAMMERTOE	PGS002701	197	72847	429	289402	0.316432601876359	1.37222375381326	9.73173770384287e-06	0.413708615924873	1.51241636862776	0	-0.118977687235341	0.887827610429474	0.101320752277874	0.48180920628762	FALSE
I9_HYPTENS	AB1_EBV	PGS002701	449	72595	2587	287244	-0.139100748266441	0.870140358909328	0.00336067858079998	0.413044529985887	1.51141232760513	0	0.0483668032212087	1.0495555650892	0.35960557793187	0.773445689887109	FALSE
I9_HYPTENS	CD2_INSITU_BREAST_INTRADUCTAL_EXALLC	PGS002701	214	36093	782	169481	0.0464739281263548	1.04757076657983	0.498028729923275	0.445572979112781	1.56138458032793	0	0.00768841214508785	1.00771804387739	0.919882513047806	0.984632983559132	FALSE
I9_HYPTENS	C3_PROSTATE_EXALLC	PGS002701	585	36152	1234	118334	0.0103911360317909	1.01044531137098	0.807934618439435	0.381939107759685	1.46512286780291	0	-0.0730085030344078	0.929592925631555	0.115486978833322	0.509208369546106	FALSE
I9_HYPTENS	G6_SLEEPDISOTH	PGS002701	1522	71522	3892	285939	0.317936059011886	1.37428838506085	1.3306618508927e-34	0.414529227772966	1.5136579847919	0	-0.0618234705287748	0.940048818465592	0.0270811760872332	0.254026323255038	FALSE
I9_HYPTENS	H7_CORNEALOTH	PGS002701	190	72854	612	289219	0.130113793108231	1.13895798151965	0.0786794023996639	0.41286942487928	1.51114769475833	0	0.20868259099498	1.23205387146644	0.00922423656520328	0.132040594506994	FALSE
I9_HYPTENS	Z21_SUPERV_HIGH_R_PREGNAC	PGS002701	88	36219	958	169305	0.037547435237604	1.03826124608265	0.736231883781601	0.445624276834504	1.56146467785402	0	-0.0114759039594101	0.988589693058289	0.921990886297627	0.985390101489925	FALSE
I9_HYPTENS	CD2_INSITU_CERVIX_UTERI_EXALLC	PGS002701	477	35830	2559	167704	0.128132296985878	1.1367033751803	0.00655469904471909	0.444474888742186	1.55967097997169	0	0.0935430494224906	1.09805787308112	0.0684556827509775	0.405009161127256	FALSE
I9_HYPTENS	M13_MUSCULOSKELETAL	PGS002701	23438	49606	69013	220818	0.263056255987273	1.30089990030149	6.03916082118114e-239	0.423106206172576	1.52669643194111	0	-0.0333972334155088	0.96715429726834	0.000107849463757966	0.00459473971005706	TRUE
I9_HYPTENS	ST19_COMPLICATIO_INTERNAL_ORTHOPA_PROSTHET_DEVICES_IMPLANTS_GRAFTS	PGS002701	451	72593	976	288855	0.41547060796878	1.51508358335187	1.60958369940468e-18	0.41367299976634	1.51236250312586	0	-0.0431306271520827	0.957786269002481	0.415166413795275	0.807056677944374	FALSE
I9_HYPTENS	M13_SPINSTENOSIS	PGS002701	220	72824	460	289371	0.36813170032051	1.44503233766442	5.12230919652461e-08	0.413508317807584	1.51211346481312	0	-0.0457499577023828	0.955280792934911	0.53435666186641	0.867283910036739	FALSE
I9_HYPTENS	ST19_OPEN_WOUND_HEAD	PGS002701	268	72776	843	288988	0.21837881560538	1.24405824704635	0.000364588514988173	0.413501660310127	1.51210339795508	0	-0.0411175224303026	0.959716335123863	0.534958655441062	0.867393494109017	FALSE
I9_HYPTENS	R18_PAIN_THROAT_CHEST	PGS002701	3861	69183	7353	282478	0.563480636696435	1.75677657210977	5.51175118090124e-254	0.415878504101035	1.51570170614194	0	-0.0709489343836391	0.931509459017736	9.91982373693436e-05	0.00426578456970952	TRUE
I9_HYPTENS	ASTHMA_PSYCH_COMORB	PGS002701	7399	65645	23885	265946	0.308785282765104	1.36176994363314	1.34189696203826e-138	0.41362522420429	1.51229025088321	0	-0.00676000260217418	0.993262794816288	0.612099586437546	0.899993373013848	FALSE
I9_HYPTENS	AB1_PROTOZOAL	PGS002701	171	72873	650	289181	0.0151944891017241	1.01531051224389	0.842701179337773	0.413211021179713	1.51166398539674	0	0.0799040660699315	1.08318314867392	0.344129513027184	0.762628025777973	FALSE
I9_HYPTENS	O15_ABORT_SPONTAN	PGS002701	623	35684	3942	166321	0.00167285974964046	1.00167425976008	0.967325820460289	0.445966788471294	1.56199958927809	0	-0.0220267765968312	0.978214041457521	0.619248866766864	0.90208823796343	FALSE
I9_HYPTENS	ST19_TOXIC_EFFEC_SUBST_CHIEF_NONME_SOURCE	PGS002701	192	72852	521	289310	0.562260131023588	1.75463372428255	9.97349656786209e-15	0.413446251400104	1.5120196162751	0	-0.0575149032555111	0.944107820001504	0.461881214251171	0.833280966709754	FALSE
I9_HYPTENS	D3_BLOODOTHER	PGS002701	531	72513	1729	288102	0.220887490119402	1.24718310224813	4.27956150946455e-07	0.413819244489287	1.51258369433475	0	-0.0470710962297541	0.95401956798479	0.320165313015451	0.745987402887909	FALSE
I9_HYPTENS	AB1_SCARLET_FEVER	PGS002701	322	72722	1297	288534	-0.0899699791939985	0.913958622633884	0.108976834760045	0.412887499216091	1.51117500799757	0	0.107044623879944	1.11298391903199	0.0697972984058957	0.408810201704477	FALSE
I9_HYPTENS	K11_PULPITIS_2	PGS002701	1070	71974	3322	286509	0.266036071387727	1.30478212313995	5.97695045612042e-18	0.414021346309946	1.51288942114621	0	-0.0537864410736202	0.947634460691783	0.107474639609467	0.493775382662551	FALSE
I9_HYPTENS	R18_DYSPNOEA	PGS002701	466	72578	786	289045	0.703161835690612	2.02012993921962	1.08276509997191e-51	0.413485663749236	1.51207920969447	0	-0.0376668259691966	0.963033745281101	0.46650188787962	0.835262841444875	FALSE
I9_HYPTENS	CD2_BENIGN_OVARY	PGS002701	150	36157	562	169701	0.186600037261948	1.20514517547929	0.0225758195006236	0.446226244187627	1.56240491157976	0	-0.155554599778467	0.855940341500042	0.076620526195281	0.426617531700673	FALSE
I9_HYPTENS	G6_PARKINSON	PGS002701	148	72896	433	289398	0.00600372972020182	1.00602178822685	0.943795165371442	0.413848918427082	1.51262857931516	0	-0.24053890632617	0.78620405654161	0.0086595018245044	0.126789345748597	FALSE
I9_HYPTENS	ASTHMA_PNEUMONIA	PGS002701	254	72790	684	289147	0.323239214146515	1.38159580864116	2.71137334129209e-07	0.413448324272928	1.51202275050272	0	-0.0174301196840569	0.982720906113092	0.800846239372338	0.957592175375433	FALSE
I9_HYPTENS	COPD_HOSPITAL	PGS002701	1766	71278	3382	286449	0.443111477382481	1.55754595581041	3.8559354016929e-75	0.414028425964611	1.51290013191877	0	-0.0449720586271664	0.956024194088355	0.0922226738404366	0.462364922891891	FALSE
I9_HYPTENS	R18_HAEMORRHAGE_RESPI_PASSA	PGS002701	437	72607	750	289081	0.556076162121722	1.74381660473473	6.19797931348389e-31	0.412997837851554	1.51134175818523	0	0.0588298498625052	1.06059476504151	0.266443270678178	0.70410746120209	FALSE
I9_HYPTENS	J10_ACUTELOWERNAS	PGS002701	5289	67755	14370	275461	0.304032828477882	1.3553135482402	2.14560312818762e-100	0.414728358497762	1.51395943061607	0	-0.024801466425328	0.975503563014056	0.112496176390599	0.503063901615086	FALSE
I9_HYPTENS	R18_ABNORMALITI_HEART_BEAT	PGS002701	651	72393	1258	288573	0.536381244045394	1.70980827448666	3.02372655216189e-42	0.41354764773336	1.51217293729297	0	-0.0338315733737419	0.966734314725462	0.427043341300939	0.814170545617895	FALSE
I9_HYPTENS	K11_ORAL	PGS002701	2443	70601	7980	281851	0.224592981281146	1.2518131011228	1.08887176698171e-27	0.414316562232062	1.51333611612422	0	-0.0336482402747139	0.966911565370776	0.131037870166406	0.538440552721439	FALSE
I9_HYPTENS	R18_ABNORMAL_FINDI_DIAGNOST_IMAGI_OTHER_BODY_STRUCTURES	PGS002701	204	72840	569	289262	0.214918768000875	1.23976118459612	0.00230756388806629	0.413857361572782	1.51264135071256	0	-0.188365791901193	0.82831166211267	0.0162036635770264	0.18811274099828	FALSE
I9_HYPTENS	C3_NONHODGKIN	PGS002701	216	72828	582	289249	0.250331182432141	1.28445073377306	0.000242872666323045	0.413322330909553	1.51183225767156	0	0.0139541798829293	1.01405199389291	0.851731959560708	0.970248227414708	FALSE
I9_HYPTENS	L12_INFECT_SKIN_NAS	PGS002701	1214	71830	3707	286124	0.204373710132941	1.22675651914478	1.66316857452007e-12	0.414517924651895	1.51364087582913	0	-0.0749329642207251	0.927805680420718	0.0172922938703083	0.194376026599816	FALSE
I9_HYPTENS	K11_OESULC	PGS002701	658	72386	1245	288586	0.38782874576961	1.47377737206581	6.10008457115057e-23	0.41391750314476	1.51273232607691	0	-0.0623858014501658	0.939520348548766	0.149244647680119	0.56662374712452	FALSE
I9_HYPTENS	ASTHMA_HOSPITAL_PNEUMONIA	PGS002701	254	72790	684	289147	0.323239214146515	1.38159580864116	2.71137334129209e-07	0.413448324272928	1.51202275050272	0	-0.0174301196840569	0.982720906113092	0.800846239372338	0.957592175375433	FALSE
I9_HYPTENS	CD2_BENIGN_EXALLC	PGS002701	5345	67699	17290	272541	0.211210291324023	1.23517207372293	1.6942186629427e-49	0.412902558251963	1.51119776500758	0	0.00280539351141068	1.00280933231022	0.857055571810668	0.97140239700517	FALSE
I9_HYPTENS	C3_OVARY	PGS002701	103	36204	407	169856	0.123512693385034	1.13146436656378	0.210889730180482	0.445963681174593	1.56199473568946	0	-0.126881761770551	0.880837815143915	0.229005228555264	0.669665182088676	FALSE
I9_HYPTENS	N14_RENALTUB	PGS002701	1343	71701	2656	287175	0.510685057677468	1.66643240631738	1.39526640419173e-76	0.414179030502918	1.5131279987031	0	-0.0706382800201375	0.931798881448666	0.0200628730032689	0.213329388002865	FALSE
I9_HYPTENS	KRA_PSY_ANXIETY	PGS002701	1014	72030	2830	287001	0.379463369542681	1.4615000934973	4.33752442656488e-33	0.414238932468434	1.51321864075909	0	-0.0812432086148312	0.921969433266172	0.0154284294463221	0.182625215846815	FALSE
I9_HYPTENS	Z21_PERSONS_ENCOUNTERI_HEALTH_SERVI_CIRCUMSTANC_RELATED_REPRODUCTION	PGS002701	2030	71014	18868	270963	-0.0763221074680859	0.926517720212628	0.00179329045963179	0.409958493741009	1.50675524404154	0	0.121524088662593	1.12921656691441	6.87743796130726e-07	5.74024915532596e-05	TRUE
I9_HYPTENS	G6_SLEEPAPNO	PGS002701	417	72627	685	289146	0.582932729989919	1.79128408750674	2.30129563490197e-32	0.414008513627003	1.51287000684051	0	-0.138932158331975	0.870287068181918	0.0069231257506543	0.10920085904154	FALSE
I9_HYPTENS	J10_CHRONTONSADEN	PGS002701	179	72865	687	289144	0.327846114971513	1.3879753672256	1.1927118996083e-05	0.413639731461309	1.5123121902257	0	-0.119466380427505	0.887393841119129	0.162707497571002	0.586479272154852	FALSE
I9_HYPTENS	H8_OTOSCLE	PGS002701	143	72901	507	289324	0.0793142966362403	1.08254450870542	0.343826875654289	0.413297679112287	1.51179498874862	0	0.0503762539827199	1.05166671573497	0.581764479126865	0.888386831355213	FALSE
I9_HYPTENS	O15_DELIVERY_PROXY	PGS002701	1082	35225	12959	157304	-0.090656453685699	0.91333142865394	0.00872828139298988	0.442562954842342	1.55669184101837	0	0.0982767040867907	1.10326802164688	0.00298043195675419	0.0609956781328024	FALSE
I9_HYPTENS	F5_SEXDYS	PGS002701	197	72847	715	289116	0.0684529693898177	1.07085026102548	0.337362921310505	0.41343624541217	1.51200448710076	0	-0.0158912975946409	0.984234302876694	0.837038494024586	0.966214873254222	FALSE
I9_HYPTENS	WEIGHTLOSS	PGS002701	440	72604	1191	288640	0.292773485899359	1.3401391956241	9.46567295496669e-10	0.413765352095185	1.51250217977471	0	-0.0661441171489145	0.935995961501582	0.198381253752666	0.633828214067079	FALSE
I9_HYPTENS	N14_CERVICAL_DYSPLASIA_ALL	PGS002701	644	35663	3543	166720	0.0824986175663202	1.08599717211895	0.0415559534238967	0.444573216052445	1.55982434576394	0	0.0593128132216614	1.06110711716563	0.171410236190347	0.599058299859779	FALSE
I9_HYPTENS	F5_NEUROTIC	PGS002701	1014	72030	2830	287001	0.379463369542681	1.4615000934973	4.33752442656488e-33	0.414238932468434	1.51321864075909	0	-0.0812432086148312	0.921969433266172	0.0154284294463221	0.182625215846815	FALSE
I9_HYPTENS	K11_LIP_ORAL_MUCOSA	PGS002701	253	72791	775	289056	0.151050927118477	1.1630558876586	0.0166380516400218	0.413529117930583	1.51214491728628	0	-0.0383702666348722	0.962356546394795	0.591610060145084	0.891918442480202	FALSE
I9_HYPTENS	G6_NEUINFL	PGS002701	520	72524	1709	288122	0.163293449987231	1.177382141774	0.000207249058674379	0.413449334231304	1.51202427758354	0	-0.00218882777453602	0.997813565962166	0.963152899789223	0.993396878299132	FALSE
I9_HYPTENS	SPONDYLOPATHY_FG	PGS002701	328	72716	817	289014	0.299609855096028	1.34933226976085	7.22851110460316e-08	0.413732124964298	1.51245192450174	0	-0.0624045433278042	0.93950274033836	0.30534904203732	0.734933137671947	FALSE
I9_HYPTENS	K11_CHOLELITH	PGS002701	2734	70310	7113	282718	0.300062915537058	1.34994373733951	6.45105890704809e-53	0.413974137336938	1.51281800087621	0	-0.0217418808364821	0.978492770193079	0.309032779771922	0.737429808299326	FALSE
I9_HYPTENS	O15_OEDEM_PROTUR_HYPERT	PGS002701	560	35747	1952	168311	0.443497656354881	1.55814756346373	8.71379666508296e-19	0.442700093928418	1.55690533895387	0	-0.00675303327595268	0.993269717212851	0.879072496772974	0.975641228537483	FALSE
I9_HYPTENS	M13_SYNOTEND	PGS002701	2054	70990	6058	283773	0.193876488509863	1.21394633737535	5.03091044964469e-18	0.414958449390309	1.5143078189717	0	-0.0601070991007885	0.941663676850476	0.0138117953346067	0.170786758311091	FALSE
I9_HYPTENS	Z21_PERSONAL_HISTORY_MEDICAL_TREAT	PGS002701	1390	71654	2222	287609	0.607656112095395	1.83612268542994	6.38072954032286e-111	0.414561425119753	1.51370672134754	0	-0.0825509480986936	0.920764525459849	0.00513286395662112	0.0892376505678803	FALSE
I9_HYPTENS	G6_OTHNEU	PGS002701	892	72152	2325	287506	0.291836874494259	1.33888459359805	4.77010549523659e-18	0.414023849224804	1.51289320778436	0	-0.0596631731741003	0.942081798571521	0.112650482674876	0.503278351330925	FALSE
I9_HYPTENS	CD2_BENIGN_LIPO_SKIN_LIMBS	PGS002701	285	72759	835	288996	0.235364642492536	1.26537009232313	7.44494609295543e-05	0.413201310067578	1.51164930552954	0	0.0521679579021282	1.05355268015185	0.410378544257152	0.804532608128052	FALSE
I9_HYPTENS	M13_DEFORMACQ	PGS002701	300	72744	1041	288790	0.120463103669164	1.12801912043129	0.0384581518347156	0.413195895530039	1.51164112066979	0	0.0445435213279063	1.04555047946554	0.490040404320589	0.846965929532873	FALSE
I9_HYPTENS	F5_ALCOHOL	PGS002701	661	72383	1631	288200	0.50527540884765	1.65744193178059	4.03935042748452e-38	0.413994870846634	1.51284936722807	0	-0.100376621284231	0.904496701170197	0.0160253241113665	0.186893672125727	FALSE
I9_HYPTENS	E4_METABO	PGS002701	159	72885	345	289486	0.487403512071842	1.62808342816975	9.04911124043146e-10	0.413542502736902	1.51216515718858	0	-0.069128341378015	0.933206903332263	0.449741156306616	0.826461270484013	FALSE
I9_HYPTENS	L12_PRURITUS	PGS002701	1119	71925	3525	286306	0.170090337403878	1.18541193352013	1.68794771818224e-08	0.413897856693757	1.51270260654732	0	-0.0396772985657372	0.961099537314232	0.227632392127129	0.6681052776323	FALSE
I9_HYPTENS	J10_CHRONSINUSITIS	PGS002701	1467	71577	4943	284888	0.131999791887182	1.14110808178799	5.62596364112152e-07	0.413524861942376	1.51213848162904	0	-0.00215075469954577	0.997851556516093	0.940314157308953	0.988856847488944	FALSE
I9_HYPTENS	R18_ABDOMI_PELVIC_PAIN	PGS002701	3928	69116	11710	278121	0.359326787625701	1.43236480419226	7.11033794890221e-106	0.416544662067344	1.51671173929149	0	-0.0696009062388347	0.932766006726201	8.91201719795192e-05	0.00392210832079321	TRUE
I9_HYPTENS	R18_RASH_OTHER_NONSPECIFIC_SKIN_ERUPT	PGS002701	137	72907	364	289467	0.40993048150523	1.50671303704955	1.6401113036453e-06	0.413576986155788	1.51221730271219	0	-0.127920719778868	0.879923136880274	0.171800633165167	0.599655213842799	FALSE
I9_HYPTENS	I9_PULMHEART	PGS002701	818	72226	1868	287963	0.359190253635768	1.43216925106063	1.99541247696632e-24	0.413992860002841	1.51284632512737	0	-0.0566131164918635	0.944959587935839	0.133949470941366	0.543216880803062	FALSE
I9_HYPTENS	ST19_INJURI_HIP_THIGH	PGS002701	267	72777	701	289130	0.219193130296902	1.24507171453876	0.000361923686081903	0.413584520861579	1.51222869686758	0	-0.0495583867219675	0.951649592814153	0.457184632732965	0.830536140320625	FALSE
I9_HYPTENS	CD2_BENIGN_LIPO_SKIN_LIMBS_EXALLC	PGS002701	285	72759	835	288996	0.235364642492536	1.26537009232313	7.44494609295543e-05	0.413201310067578	1.51164930552954	0	0.0521679579021282	1.05355268015185	0.410378544257152	0.804532608128052	FALSE
I9_HYPTENS	COPD_ASTHMA_PNEUMONIA_SEPSIS	PGS002701	2043	71001	6230	283601	0.149273697157784	1.1609907055844	3.12586914357308e-11	0.414002168230882	1.51286040711149	0	-0.0166885794365611	0.983449903474067	0.502345686038226	0.852535195683846	FALSE
I9_HYPTENS	H8_NONSUPPNAS	PGS002701	659	72385	2215	287616	0.180983896447434	1.19839588070675	3.9014964566037e-06	0.413476222185566	1.51206493336973	0	-0.0169801698825807	0.98316318068292	0.69521182833107	0.926641069227512	FALSE
I9_HYPTENS	R18_ABNORMAL_RESULTS_FUNCTION_STUDI	PGS002701	345	72699	725	289106	0.470328180092931	1.60051936563123	3.00996114860324e-18	0.413372380780806	1.511907926575	0	-0.00845861140330511	0.991577061996796	0.88659963100821	0.976933693375221	FALSE
I9_HYPTENS	E4_NONTOXIC_THYROID	PGS002701	166	72878	567	289264	0.170896350725618	1.18636777648963	0.0279302662555341	0.413449499953597	1.51202452815969	0	-0.0236623037920461	0.976615453413431	0.780032517673829	0.951765484397693	FALSE
I9_HYPTENS	F5_EATING	PGS002701	76	72968	620	289211	-0.237300367689745	0.788754336115328	0.0432163784614634	0.413250746280538	1.51172403759375	0	0.129343122872803	1.13808055864917	0.314346815812087	0.741623624040497	FALSE
I9_HYPTENS	L12_IMPETIGO	PGS002701	130	72914	529	289302	0.155993648415955	1.16881877921558	0.0777451444016278	0.413462227759792	1.51204377303732	0	-0.0144777082597447	0.985626589819424	0.883977630979659	0.976369531532744	FALSE
I9_HYPTENS	G6_FACOTH	PGS002701	305	72739	924	288907	0.193888568882014	1.21396100238745	0.000770491160194456	0.413203536003376	1.51165267036759	0	0.0355864278557278	1.0362272031532	0.568058982292293	0.881805427047705	FALSE
I9_HYPTENS	K11_FISTULA	PGS002701	675	72369	2248	287583	0.209066206234606	1.23252659677409	6.61960133874807e-08	0.413263011234855	1.51174257893372	0	0.0165060688159281	1.01664304658685	0.699657119989927	0.928039985480099	FALSE
I9_HYPTENS	K11_DISORD_TEETH	PGS002701	281	72763	742	289089	0.345115866820212	1.41215353192825	7.7709437163712e-09	0.413587853775228	1.51223373700365	0	-0.0708422932708266	0.931608801519945	0.282987889617769	0.718833113720547	FALSE
I9_HYPTENS	I9_VHD	PGS002701	622	72422	872	288959	0.710696534483623	2.03540849721826	2.37113182844463e-69	0.41414647148616	1.51307873354525	0	-0.124306960549315	0.883108719735417	0.00449647759916151	0.08141889666621	FALSE
I9_HYPTENS	N14_ENDOMETRIOSIS_NOS	PGS002701	125	36182	709	169554	0.327276668273949	1.38718521423279	0.000324992386673403	0.445885586499491	1.56187275698107	0	-0.103767259442766	0.901435073509875	0.305201272566921	0.734753532781021	FALSE
I9_HYPTENS	BRONCHITIS	PGS002701	8804	64240	27663	262168	0.227977292159558	1.25605680277104	2.78412923518644e-89	0.415260559212023	1.51476537534957	0	-0.0186428830989889	0.981529820549554	0.131469774077119	0.539362800311906	FALSE
I9_HYPTENS	SLE_COMORB	PGS002701	5932	67112	6386	283445	0.782460549910631	2.18684649595582	0	0.420953360850143	1.52341322605411	0	-0.184358089198031	0.83163794993418	1.12198572417678e-35	1.62883922448591e-32	TRUE
I9_HYPTENS	C3_COLORECTAL	PGS002701	437	72607	1066	288765	0.198715493324351	1.21983486536362	4.47762535224312e-05	0.414091054371543	1.51299488541098	0	-0.105568720216345	0.899812635403091	0.0396401821585523	0.31021857464347	FALSE
I9_HYPTENS	CD2_BENIGN_OTHERDIGESTIVE_EXALLC	PGS002701	211	72833	498	289333	0.238259979801157	1.26903907446801	0.000564945770659245	0.413554890525928	1.51218388968754	0	-0.060928349669516	0.940890652487109	0.425123640635968	0.812894583122061	FALSE
I9_HYPTENS	CD2_PRIMARY_LYMPHOID_HEMATOPOIETIC_EXALLC	PGS002701	384	72660	1075	288756	0.274490922395155	1.31586062915206	8.44136652544225e-08	0.413133719198045	1.51154713529148	0	0.0496552632352559	1.05090874704055	0.387460867950509	0.791375555765624	FALSE
I9_HYPTENS	L12_SKIN_SUBCUTAN	PGS002701	15362	57682	53863	235968	0.111496541448961	1.11794987751213	1.37652464650042e-34	0.416134645927166	1.51608999047062	0	-0.013546873833217	0.986544472112873	0.171485429121278	0.599229788704218	FALSE
I9_HYPTENS	N14_PHIMOSIS	PGS002701	311	36426	904	118664	0.206177582537785	1.22897142848344	0.000297579244641304	0.380439501196806	1.46292740651044	0	0.0432346353557871	1.04418286832859	0.490247077886212	0.847070692102449	FALSE
I9_HYPTENS	F5_SCHZPHR	PGS002701	169	72875	464	289367	0.486668951378868	1.62688794121115	3.39355963817124e-10	0.413724793146084	1.51244083551983	0	-0.11926784715663	0.887570035810637	0.152339828275578	0.571440507650792	FALSE
I9_HYPTENS	K11_ENERCOLNONINF	PGS002701	2604	70440	7226	282605	0.297674790464593	1.34672374925143	2.94131210277104e-50	0.414553353935045	1.51369450399031	0	-0.0438656909367217	0.957082493694272	0.0436238515105491	0.325979317334572	FALSE
I9_HYPTENS	COPD_EARLYANDLATER	PGS002701	1766	71278	3382	286449	0.443111477382481	1.55754595581041	3.8559354016929e-75	0.414028425964611	1.51290013191877	0	-0.0449720586271664	0.956024194088355	0.0922226738404366	0.462364922891891	FALSE
I9_HYPTENS	J10_NASALPOLYP	PGS002701	927	72117	2578	287253	0.144382793597395	1.15532627539131	1.28860483868186e-05	0.413302818924613	1.5118027591111	0	0.0104499539052067	1.01050474536327	0.777292621824186	0.950899524137945	FALSE
I9_HYPTENS	Z21_PERSONS_W_POTEN_HEALTH_HAZARDS_RELATED_FAMILY_PERSONAL_HISTORY_CERTA_CONDI_INFLUENCI_HEALTH_STATUS	PGS002701	11049	61995	26259	263572	0.430847220386492	1.53856047132554	0	0.421105125884368	1.52364444445949	0	-0.0613852813217831	0.940460827974357	4.38014913535681e-08	4.79799946548044e-06	TRUE
I9_HYPTENS	ASTHMA_INFECTIONS	PGS002701	1801	71243	5320	284511	0.321538579787931	1.37924821610338	2.80715575174895e-41	0.412845488553072	1.51111152386706	0	0.024691342671322	1.0249986983338	0.350468989293887	0.766740201677683	FALSE
I9_HYPTENS	SMOKING	PGS002701	1948	71096	3669	286162	0.699256926057079	2.01225689612411	3.25235425380947e-203	0.414804413391516	1.51407457901846	0	-0.0999258924073206	0.904904475843492	6.01326219400116e-05	0.00281949719748816	TRUE
I9_HYPTENS	F5_SUBSNOALCO	PGS002701	188	72856	363	289468	0.849496845694578	2.33846994464709	3.51288515482303e-31	0.413495374452017	1.51209389311755	0	-0.0831949093976973	0.920171779613134	0.299824746062239	0.731075160477303	FALSE
I9_HYPTENS	C3_CORPUS_UTERI_EXALLC	PGS002701	166	36141	423	169840	0.227528725666922	1.25549350412436	0.0035245083620504	0.44602362232593	1.56208836625843	0	-0.0862961729011501	0.917322504915582	0.291188370616146	0.724990986221057	FALSE
I9_HYPTENS	H7_CHOROIDRETINA	PGS002701	1498	71546	3817	286014	0.170124658749537	1.18545261915104	8.60714165689887e-11	0.413928161987431	1.5127484501387	0	-0.0227536040919541	0.977503306918066	0.431717721196026	0.816807822119463	FALSE
I9_HYPTENS	M13_JOINTOTH	PGS002701	1425	71619	3538	286293	0.378656659268564	1.46032156178698	2.00645740626915e-45	0.414731847231671	1.51396471242689	0	-0.0762877671003824	0.926549537718133	0.00922386585105905	0.132040594506994	FALSE
I9_HYPTENS	M13_OTHERJOINT	PGS002701	4485	68559	13093	276738	0.247453764112379	1.28076014393264	5.81571172648047e-58	0.415006484126185	1.51438056009486	0	-0.0295085886185262	0.970922538722081	0.0777648353680589	0.429323577020989	FALSE
I9_HYPTENS	N14_FEMGENPAIN	PGS002701	447	35860	2123	168140	0.302729995996398	1.35354895146356	1.12706521708624e-09	0.444354653898837	1.55948346444891	0	0.0808493818225784	1.08420758289798	0.107178673205738	0.493227799641644	FALSE
I9_HYPTENS	ALCOHOLMENTAL	PGS002701	661	72383	1631	288200	0.50527540884765	1.65744193178059	4.03935042748452e-38	0.413994870846634	1.51284936722807	0	-0.100376621284231	0.904496701170197	0.0160253241113665	0.186893672125727	FALSE
I9_HYPTENS	AB1_RUBELLA	PGS002701	891	72153	4391	285440	-0.053233602960378	0.948158493978515	0.116024949142518	0.412061914057291	1.50992791919846	0	0.103857583713553	1.1094424409915	0.00439437837329575	0.0803671610391553	FALSE
I9_HYPTENS	J10_COPDNAS_INCLAVO	PGS002701	1766	71278	3382	286449	0.443111477382481	1.55754595581041	3.8559354016929e-75	0.414028425964611	1.51290013191877	0	-0.0449720586271664	0.956024194088355	0.0922226738404366	0.462364922891891	FALSE
I9_HYPTENS	M13_JUVOSTEOCHONRHIP	PGS002701	108	72936	415	289416	0.1367241769718	1.14651187052803	0.157744096217432	0.413348450417483	1.51187174650191	0	0.0245370560679823	1.0248405669653	0.811205203768808	0.960039443697497	FALSE
I9_HYPTENS	H7_EYELIDDIS	PGS002701	1538	71506	4779	285052	0.119902898407064	1.12738737515431	3.33602364468767e-06	0.41418780581167	1.51314127692673	0	-0.0414135087410725	0.959432314261661	0.147647179789725	0.564351266646358	FALSE
I9_HYPTENS	C3_MALE_GENITAL_EXALLC	PGS002701	674	36063	1540	118028	0.0334369771948913	1.03400227594885	0.398751689660436	0.381621071410242	1.46465697956317	0	-0.0454639809804632	0.955554020071026	0.295254099998624	0.728141489907302	FALSE
I9_HYPTENS	D3_ANAEMIA_B12_DEF	PGS002701	336	72708	949	288882	0.221091837515315	1.24743798690893	5.55791657598463e-05	0.413475554426484	1.51206392367497	0	-0.0378836006773673	0.962825006547466	0.515333810842249	0.858785205812528	FALSE
I9_HYPTENS	ARTHROSIS_COMORB	PGS002701	2075	70969	4210	285621	0.544875039455795	1.72439288783887	5.59680814318633e-132	0.41441481852295	1.5134848182232	0	-0.0692986816570986	0.933047954146016	0.00367507083851528	0.0708976491720169	FALSE
I9_HYPTENS	COPD_HOSPITAL_MAIN	PGS002701	1766	71278	3382	286449	0.443111477382481	1.55754595581041	3.8559354016929e-75	0.414028425964611	1.51290013191877	0	-0.0449720586271664	0.956024194088355	0.0922226738404366	0.462364922891891	FALSE
I9_HYPTENS	PDSTRICT	PGS002701	148	72896	433	289398	0.00600372972020182	1.00602178822685	0.943795165371442	0.413848918427082	1.51262857931516	0	-0.24053890632617	0.78620405654161	0.0086595018245044	0.126789345748597	FALSE
I9_HYPTENS	ST19_INJURI_ANKLE_FOOT	PGS002701	221	72823	661	289170	0.187011239508116	1.20564083578373	0.00555088163592433	0.413805540654125	1.51256296627917	0	-0.162335414545956	0.85015600202296	0.0311939675366856	0.27447124796577	FALSE
I9_HYPTENS	COPD_MODE	PGS002701	1766	71278	3382	286449	0.443111477382481	1.55754595581041	3.8559354016929e-75	0.414028425964611	1.51290013191877	0	-0.0449720586271664	0.956024194088355	0.0922226738404366	0.462364922891891	FALSE
I9_HYPTENS	H7_VISUDISTURB	PGS002701	802	72242	2383	287448	0.183424328393246	1.20132405585056	2.41372293443841e-07	0.413422036233538	1.51198300291155	0	-0.00521184634225578	0.994801711764409	0.891287309055669	0.978152534739136	FALSE
I9_HYPTENS	M13_BONECONTINUITY	PGS002701	201	72843	547	289284	0.357534180566511	1.4297994369676	4.18274808752347e-07	0.413594767772269	1.51224419261937	0	-0.0715783026634101	0.930923380960739	0.334524509414231	0.756456227290101	FALSE
I9_HYPTENS	THYROTOXICOSIS	PGS002701	162	72882	443	289388	0.434996524448611	1.54495768936216	3.28652875298853e-08	0.41353582014683	1.51215505204248	0	-0.0553599896708652	0.946144484397953	0.52845622268423	0.864649782036213	FALSE
I9_HYPTENS	AB1_VIRAL_CNS	PGS002701	166	72878	582	289249	0.078215292458877	1.08135544128289	0.315214179951587	0.413400723605847	1.51195077892412	0	0.00263542651670833	1.0026389023059	0.976421752614208	0.995609195142063	FALSE
I9_HYPTENS	K11_OESULC_ADVERSE	PGS002701	658	72386	1245	288586	0.38782874576961	1.47377737206581	6.10008457115057e-23	0.41391750314476	1.51273232607691	0	-0.0623858014501658	0.939520348548766	0.149244647680119	0.56662374712452	FALSE
I9_HYPTENS	RHEU_ARTHRITIS_OTH	PGS002701	723	72321	1151	288680	0.610616561831855	1.84156648842679	8.09083046550533e-60	0.413737619938941	1.51246023540955	0	-0.054637743873118	0.94682808010822	0.192155939267838	0.626292496383705	FALSE
I9_HYPTENS	AB1_MALARIA_NOS	PGS002701	141	72903	565	289266	-0.0469544320290628	0.954130874407744	0.577939528120744	0.413275601870836	1.51176161285405	0	0.0582511550084015	1.05998118186453	0.542260924359403	0.870305240620836	FALSE
I9_HYPTENS	L12_RADIATIONRELATEDSKIN	PGS002701	1154	71890	3661	286170	-0.0859380300573614	0.917651096243968	0.00403144453413385	0.414299382902795	1.51331011824811	0	-0.0593362590758575	0.942389828740131	0.069027316017515	0.406960613757095	FALSE
I9_HYPTENS	C3_PROSTATE	PGS002701	585	36152	1234	118334	0.0103911360317909	1.01044531137098	0.807934618439435	0.381939107759685	1.46512286780291	0	-0.0730085030344078	0.929592925631555	0.115486978833322	0.509208369546106	FALSE
I9_HYPTENS	ASTHMA_PNEUMONIA_AND_SEPSIS	PGS002701	254	72790	684	289147	0.323239214146515	1.38159580864116	2.71137334129209e-07	0.413448324272928	1.51202275050272	0	-0.0174301196840569	0.982720906113092	0.800846239372338	0.957592175375433	FALSE
I9_HYPTENS	H8_EAR_MASTOID	PGS002701	7047	65997	23709	266122	0.081770528421898	1.08520675714826	7.21968321539005e-11	0.414513509857958	1.51363419343132	0	-0.013273786749681	0.986813921455433	0.330148990697414	0.753507215809626	FALSE
I9_HYPTENS	O15_FALSE_LAB	PGS002701	89	36218	1152	169111	-0.144756585921488	0.865232877343655	0.232582983935422	0.444968102733887	1.56044042125546	0	0.249531408243763	1.28342387391268	0.0301288168410833	0.269364963039458	FALSE
I9_HYPTENS	E4_OBESITY	PGS002701	2075	70969	4210	285621	0.544875039455795	1.72439288783887	5.59680814318633e-132	0.41441481852295	1.5134848182232	0	-0.0692986816570986	0.933047954146016	0.00367507083851528	0.0708976491720169	FALSE
I9_HYPTENS	C3_LYMPHNODES_SECONDARY_NAS	PGS002701	298	72746	1053	288778	0.194569491932498	1.21478789791053	0.000838242740462861	0.413073191605614	1.51145564775132	0	0.0819051711553462	1.08535288218951	0.196346103056042	0.631337385535812	FALSE
I9_HYPTENS	O15_ABORT_MEDICAL	PGS002701	105	36202	1101	169162	0.0049479548801601	1.00496021622342	0.961706878144547	0.44567820422436	1.56154888583899	0	-0.0256228945534516	0.974702585965888	0.802205272333395	0.95778044013244	FALSE
I9_HYPTENS	N14_ENDOMETRIOSIS_OVARY	PGS002701	115	36192	645	169618	0.223573680823754	1.25053777753563	0.0229054966013711	0.445362136883208	1.56105540922459	0	0.061374193278461	1.06329671823973	0.556409296485439	0.876701906102043	FALSE
I9_HYPTENS	E4_MINERAL_MET	PGS002701	174	72870	399	289432	0.368921466541467	1.44617402616706	1.33874853733086e-06	0.413705274661944	1.51241131525546	0	-0.153318841974239	0.857856157650924	0.0732699350712268	0.418041586867175	FALSE
I9_HYPTENS	R18_ABNORMAL_FINDI_SECRE_SMEARS_CERVIX_UTERI_VAGINA_VULVA	PGS002701	216	36091	1005	169258	0.141156639454839	1.15160502064026	0.0393302920139106	0.445790743250628	1.56172463091898	0	-0.0315407789406073	0.968951442834745	0.670684048955051	0.918642742620575	FALSE
I9_HYPTENS	J10_RESPIRATORY	PGS002701	27018	46026	99414	190417	0.133544848459033	1.14287252105719	6.28501049106881e-68	0.419286164111236	1.5208755125133	0	-0.0159515308037596	0.984175021071492	0.0564079505383458	0.369949964621822	FALSE
I9_HYPTENS	N14_ENDOMETRIOSIS	PGS002701	1158	35149	5205	165058	0.203832768606343	1.22609309505355	1.57935704307484e-11	0.445411459382888	1.56113240627834	0	0.00213984369407305	1.0021421347935	0.94777933773775	0.990229236394219	FALSE
I9_HYPTENS	CD2_NEOPLASM	PGS002701	11190	61854	36159	253672	0.161263646222572	1.17499471089798	1.34607028322479e-54	0.413038889202387	1.51140380207945	0	0.00348558893580115	1.003491670665	0.755944804325245	0.945440046656566	FALSE
I9_HYPTENS	F5_PHOBANX	PGS002701	250	72794	795	289036	0.256786307187525	1.29276884183066	5.19447584297692e-05	0.413633299023506	1.51230246240289	0	-0.0883931774124531	0.915400891005154	0.19404270567183	0.628476979048033	FALSE
I9_HYPTENS	I9_HYPOTE	PGS002701	310	72734	788	289043	0.26649676864887	1.30538337117649	3.63891811572419e-06	0.413866615969897	1.51265534936109	0	-0.101212812118493	0.903740685449818	0.104942432724859	0.488490856295978	FALSE
I9_HYPTENS	AB1_SEPSIS_CONDITION	PGS002701	1175	71869	2666	287165	0.384924160482481	1.4695028708263	6.66576665969704e-39	0.415187556557095	1.51465479749186	0	-0.122341028910708	0.884846558784547	0.000102914256124358	0.00440411574865312	TRUE
I9_HYPTENS	M13_IMPINGEMENT	PGS002701	399	72645	972	288859	0.286647020293269	1.33195397776428	1.21528444201007e-08	0.414111419829761	1.51302569855886	0	-0.148492135386868	0.862006786493733	0.00634551309514902	0.103110542059571	FALSE
I9_HYPTENS	ST19_COMPLICATIO_SURGI_MEDICAL_CARE_NOT_ELSEW_CLASSIFIED	PGS002701	2252	70792	5250	284581	0.441598750209236	1.55519159492129	2.30878731660832e-94	0.414033254124093	1.51290743645952	0	-0.0412726936854541	0.959567426289037	0.0709869483152317	0.412554531690346	FALSE
I9_HYPTENS	H7_CONJUNCTIVA	PGS002701	3229	69815	11238	278593	0.096233510186028	1.10101613246067	9.50513202896377e-08	0.413057931705613	1.51143258326526	0	0.00623547259702172	1.00625495362637	0.746443839097609	0.942722465736541	FALSE
I9_HYPTENS	D3_ANAEMIANAS	PGS002701	917	72127	2544	287287	0.395135844976848	1.48458585075389	1.51134765574186e-32	0.41451390644541	1.51363479371977	0	-0.0999215238444953	0.90490842898418	0.00606545572684714	0.100206710803896	FALSE
I9_HYPTENS	K11_OTHENTERCOL	PGS002701	1887	71157	4758	285073	0.38358722676478	1.46753955559364	1.20343355623176e-60	0.414036043673247	1.51291165679507	0	-0.0412754868566178	0.959564746056715	0.103869942950971	0.486736504759961	FALSE
I9_HYPTENS	M13_LOWBACKPAINORANDSCIATICA	PGS002701	1151	71893	2586	287245	0.521576027627508	1.68468066180609	5.94151983503445e-69	0.413709585285891	1.51241783470595	0	-0.0269718691391406	0.973388623399124	0.413415249360747	0.806178363944797	FALSE
I9_HYPTENS	R18_DYSPHAGIA	PGS002701	573	72471	1289	288542	0.357036047137552	1.4290873834349	2.38568638257561e-17	0.414749071571649	1.51399078969439	0	-0.189618936835281	0.827274317656673	1.96923738492447e-05	0.00108632947187214	TRUE
I9_HYPTENS	R18_HEADACHE1	PGS002701	769	72275	2011	287820	0.483250007331081	1.62133520003275	3.08127462782335e-40	0.413517140476531	1.51212680574848	0	-0.0403581983176851	0.960445347621752	0.310802181063021	0.738854169259509	FALSE
I9_HYPTENS	KRA_PSY_ANYMENTAL_SUICID_PREG_NERV	PGS002701	430	72614	1187	288644	0.656898981022818	1.9288017998374	4.11597437648499e-41	0.413413081676087	1.5119694638335	0	-0.047323345094802	0.953778947980869	0.344256545495049	0.762703216198589	FALSE
I9_HYPTENS	N14_URINOTH	PGS002701	5283	67761	15475	274356	0.234782231819086	1.264633341842	3.94506247342411e-60	0.415542906077412	1.51519312498914	0	-0.0342901924477194	0.966291053581037	0.0267424655393801	0.252156585480674	FALSE
I9_HYPTENSESS	ST19_INJURY_POISO_CERTA_OTHER_CONSE_EXTER_CAUSES	PGS000958	6626	66287	19573	270446	0.26487853298556	1.30327266152439	5.32298291750906e-91	0.383322967473516	1.46715179586758	0	-0.00482642551028787	0.995185202965802	0.717782050503596	0.933492706417758	FALSE
I9_HYPTENSESS	K11_APPENDOTH	PGS000958	1085	71828	4140	285879	0.0222434750751878	1.02249270565454	0.471691645291058	0.383741332484184	1.46776572925948	0	-0.002275292090988	0.997727294423997	0.94286329815917	0.989110878547835	FALSE
I9_HYPTENSESS	CD2_INSITU_BREAST_EXALLC	PGS000958	202	36059	710	169621	0.0480626699446211	1.0492364088517	0.496391028568533	0.400425203538086	1.49245916165953	0	-0.0673345121537022	0.934882419493426	0.369011671190622	0.779555028877331	FALSE
I9_HYPTENSESS	FG_PULMHEART	PGS000958	782	72131	1814	288205	0.336422119205321	1.39992983737595	3.00762079602904e-20	0.383710752127968	1.46772084514693	0	-0.0189598809415452	0.981218727024628	0.606088285169245	0.897704479407614	FALSE
I9_HYPTENSESS	AB1_OTHER_BACT_INOTHER	PGS000958	938	71975	1982	288037	0.432377066929131	1.54091603410861	5.76435194471483e-38	0.383212043718704	1.46698906290715	0	0.0146646562422252	1.01477270985718	0.662513425651388	0.916565215034034	FALSE
I9_HYPTENSESS	AB1_SCABIES	PGS000958	309	72604	998	289021	0.262606574882684	1.30031504170715	1.03723516975305e-05	0.383299283714768	1.46711704860988	0	0.0859439172747789	1.08974521071011	0.14985789560946	0.567336843324016	FALSE
I9_HYPTENSESS	AB1_INTESTINAL_INFECTIONS	PGS000958	1379	71534	4527	285492	0.169422719312104	1.18462079518562	8.54251837585828e-10	0.383590255817481	1.46754400085502	0	0.00141212729937975	1.00141312482062	0.959361856970843	0.992658787382575	FALSE
I9_HYPTENSESS	L12_LICHENPLANUS	PGS000958	187	72726	575	289444	0.143061183374027	1.15380039290747	0.053624895298836	0.383692044516322	1.46769338785219	0	0.00458787529407035	1.00459841570713	0.952547815529717	0.990915539500938	FALSE
I9_HYPTENSESS	I9_VARICVESOTH	PGS000958	158	72755	688	289331	-0.120722986942817	0.886279436567384	0.12991174939217	0.383841914343022	1.4679133672896	0	-0.0707779072843147	0.931668786002733	0.394258094483526	0.79473894613106	FALSE
I9_HYPTENSESS	N14_OTHNONINFVAG	PGS000958	198	36063	782	169549	0.255099429202759	1.29058993682211	0.000396353204228782	0.400307166448737	1.49228300652073	0	-0.0435527995066715	0.957382003458976	0.556844226062139	0.877044235362753	FALSE
I9_HYPTENSESS	R18_PAIN_THROAT_CHEST	PGS000958	3855	69058	7365	282654	0.554212040615851	1.74056894665463	2.41068834597952e-236	0.383069204428945	1.46677953419614	0	-0.0245882704474702	0.975711558621202	0.154280742414291	0.574765300828657	FALSE
I9_HYPTENSESS	I9_HEARTFAIL	PGS000958	428	72485	385	289634	0.908216945793138	2.47989679847564	2.65608680902947e-75	0.383643021111043	1.46762143828803	0	-0.111308881968909	0.894662361174003	0.025979338330964	0.248169351683956	FALSE
I9_HYPTENSESS	GOUT	PGS000958	1657	71256	2818	287201	0.453841996551446	1.57434922521529	3.92033974325635e-72	0.384311017364656	1.46860213142373	0	-0.0476716179332805	0.953446830516478	0.0607946389721272	0.383078707457575	FALSE
I9_HYPTENSESS	AB1_VIRAL_WARTS	PGS000958	1698	71215	6709	283310	0.0216677271970402	1.02190417708714	0.386198713906215	0.383468718935643	1.46736565097146	0	0.00972812700251726	1.00977559904314	0.704218760317798	0.929289056429308	FALSE
I9_HYPTENSESS	PAIN	PGS000958	7077	65836	19712	270307	0.3934713396516	1.48211680513937	3.61225643397981e-208	0.382866276538179	1.4664819139178	0	-0.0100351011645186	0.990015082456981	0.438747650394192	0.820574511272602	FALSE
I9_HYPTENSESS	M13_DORSOPATHY	PGS000958	10544	62369	32181	257838	0.218524690008928	1.24423973653813	2.67285296610309e-93	0.38483997292779	1.46937916218043	0	-0.0118941984898541	0.988176257871696	0.27594843180549	0.712053473152801	FALSE
I9_HYPTENSESS	I9_STR_EXH	PGS000958	995	71918	1570	288449	0.580107378977557	1.78623022402774	2.40919261728122e-71	0.383369027716638	1.46721937479234	0	-0.00610960753174044	0.993909018169143	0.855279962072784	0.971067871896013	FALSE
I9_HYPTENSESS	ASTHMA_PSYCH_COMORB	PGS000958	7387	65526	23908	266111	0.311219028975507	1.36508818231044	6.1247560247485e-137	0.383700688376801	1.46770607444389	0	-0.00282685288076276	0.997177138905558	0.823312168085726	0.96335684921822	FALSE
I9_HYPTENSESS	Z21_PERSONAL_HISTORY_OTH_DISEA_CONDI	PGS000958	2136	70777	5059	284960	0.367493229794452	1.44411002157477	7.46021428519105e-61	0.383792387063546	1.46784066733434	0	-0.0248619366616406	0.975444575866578	0.273410802475946	0.710329406150988	FALSE
I9_HYPTENSESS	N14_URINOTH	PGS000958	5284	67629	15484	274535	0.234386009215342	1.26413236478228	9.90978945790795e-59	0.385814967872573	1.4708124980696	0	-0.0373693156168641	0.963320300414414	0.0120211665605521	0.15690447768631	FALSE
I9_HYPTENSESS	COPD_HOSPITAL	PGS000958	1758	71155	3390	286629	0.425505796926081	1.53036427748676	2.31017765152703e-66	0.382663784931629	1.46618499370201	0	0.0122089814223303	1.01228381527428	0.623219871241934	0.903236836629408	FALSE
I9_HYPTENSESS	K11_IBS	PGS000958	4073	68840	14357	275662	0.187826535431133	1.2066241906499	4.89658316062961e-30	0.382744049772486	1.46630268153023	0	0.0136848977491596	1.01377896457085	0.40955320081503	0.804082697105378	FALSE
I9_HYPTENSESS	I9_OTH	PGS000958	396	72517	954	289065	0.323014902956671	1.38128593599669	2.19434332824589e-10	0.383968298288324	1.46809889969623	0	-0.0677859867391384	0.934460439104532	0.182920392241701	0.614960835592901	FALSE
I9_HYPTENSESS	HYPOTHYROIDISM	PGS000958	1113	71800	2498	287521	0.453567039214635	1.57391640585127	4.42508899809733e-49	0.383638376050315	1.46761462111316	0	-0.012793518197439	0.987287970975249	0.682662105390202	0.922788969656027	FALSE
I9_HYPTENSESS	HYPOT_THYRO_INCL	PGS000958	1113	71800	2498	287521	0.453567039214635	1.57391640585127	4.42508899809733e-49	0.383638376050315	1.46761462111316	0	-0.012793518197439	0.987287970975249	0.682662105390202	0.922788969656027	FALSE
I9_HYPTENSESS	G6_SLEEPDISOTH	PGS000958	1517	71396	3898	286121	0.317648472635368	1.37389321526935	4.94733451675319e-34	0.385350743654843	1.47012986974682	0	-0.0948895662015399	0.909473365520991	0.000389929971856177	0.0129547334037484	TRUE
I9_HYPTENSESS	KRA_PSY_SUBSTANCE	PGS000958	820	72093	1923	288096	0.572958455287871	1.77350613642052	8.51498934378665e-58	0.384081017590671	1.4682643921069	0	-0.0741112217579469	0.928568411086694	0.0476002500733144	0.340859773571633	FALSE
I9_HYPTENSESS	N14_SALPHOOPH	PGS000958	114	36147	462	169869	0.268086813213347	1.3074606399477	0.00533868346064037	0.400340928436598	1.492333389812	0	-0.112159369686035	0.893901785300914	0.229497432732472	0.670253478509812	FALSE
I9_HYPTENSESS	O15_OEDEM_PROTUR_HYPERT	PGS000958	559	35702	1955	168376	0.550369895660317	1.73389425922582	8.40448836157668e-32	0.397330238079702	1.48784719272984	0	0.138765928860739	1.14885515469376	0.00164055369490143	0.0393327019269812	TRUE
I9_HYPTENSESS	M13_SHOULDER	PGS000958	2657	70256	8051	281968	0.0965413072426029	1.10135507414543	1.30647741690575e-06	0.384978199695103	1.46958228375007	0	-0.0372721214503672	0.963413934078331	0.0677519200002449	0.403004626367309	FALSE
I9_HYPTENSESS	Z21_OUTCO_DELIV	PGS000958	898	35363	12067	158264	-0.154700873034342	0.856671392675524	4.92503545279272e-05	0.397221528816602	1.48768545874906	0	0.104726483743743	1.11040685449075	0.00238712203277233	0.0520384435838421	FALSE
I9_HYPTENSESS	R18_ABNORMALITI_HEART_BEAT	PGS000958	649	72264	1261	288758	0.509822390655338	1.6649954499324	2.66836118196998e-36	0.383256556039732	1.46705436344859	0	0.019590131136929	1.01978327694479	0.640068205148818	0.909444183823483	FALSE
I9_HYPTENSESS	J10_COPDNAS_INCLAVO	PGS000958	1758	71155	3390	286629	0.425505796926081	1.53036427748676	2.31017765152703e-66	0.382663784931629	1.46618499370201	0	0.0122089814223303	1.01228381527428	0.623219871241934	0.903236836629408	FALSE
I9_HYPTENSESS	M13_DORSOPATHYOTH	PGS000958	8126	64787	25782	264237	0.21246665570422	1.23672487515772	5.12616320284458e-71	0.384009438191642	1.46815929838542	0	-0.00643266846423052	0.993587976855669	0.596360529742464	0.893787676870812	FALSE
I9_HYPTENSESS	N14_GLOMERULAR	PGS000958	207	72706	485	289534	0.405881417120629	1.50062459352163	7.8320960953543e-09	0.383748190545113	1.4677757953208	0	-0.0231720854504331	0.977094325587769	0.744407976598058	0.942071558196304	FALSE
I9_HYPTENSESS	AB1_HELMINTIASES	PGS000958	92	72821	511	289508	-0.153606590078297	0.857609346679403	0.144294272970235	0.383671315971456	1.46766296501926	0	0.0186766712942918	1.0188521712017	0.867287230041033	0.973560647424932	FALSE
I9_HYPTENSESS	DM_COMORB	PGS000958	6144	66769	6788	283231	0.793741550445141	2.21165598728193	0	0.382520480499045	1.46597489794761	0	-0.0657764509148131	0.936340158882882	2.05650404347151e-06	0.000151969288490761	TRUE
I9_HYPTENSESS	CD2_BENIGN_LIPO_SKIN_TRUNK_EXALLC	PGS000958	341	72572	1000	289019	0.228231139752148	1.25637569023927	3.68602588887635e-05	0.383638706412238	1.46761510595722	0	0.00516169202903384	1.00517503651149	0.926522679304779	0.98626061963143	FALSE
I9_HYPTENSESS	N14_OTHBLADD	PGS000958	1561	71352	3540	286479	0.250830678652832	1.28509247231989	2.52805953192318e-22	0.384659145162028	1.46911348165141	0	-0.0584728190901022	0.943203877190851	0.0314877794514319	0.275922253188098	FALSE
I9_HYPTENSESS	M13_GOUT	PGS000958	1657	71256	2818	287201	0.453841996551446	1.57434922521529	3.92033974325635e-72	0.384311017364656	1.46860213142373	0	-0.0476716179332805	0.953446830516478	0.0607946389721272	0.383078707457575	FALSE
I9_HYPTENSESS	O15_MULTIP_GEST	PGS000958	64	36197	441	169890	0.0943427069163786	1.09893629445936	0.464646016655514	0.400087301227118	1.49195494145316	0	-0.0183630041840097	0.981804568497034	0.878942964108983	0.975629597221234	FALSE
I9_HYPTENSESS	KRA_PSY_SCHIZODEL	PGS000958	236	72677	737	289282	0.398552442073696	1.48966675722424	1.23318787310445e-09	0.383865548376933	1.46794806041387	0	-0.03676047284327	0.96390698960059	0.561737659189142	0.878875225074229	FALSE
I9_HYPTENSESS	N14_ABNORMALBLEED	PGS000958	563	35698	2523	167808	0.212343398342331	1.23657244910624	1.03847079295809e-06	0.400387880250761	1.49240345921692	0	-0.0250654016272221	0.975246127258877	0.55730421776245	0.877245486230303	FALSE
I9_HYPTENSESS	F5_SCHIZO	PGS000958	236	72677	737	289282	0.398552442073696	1.48966675722424	1.23318787310445e-09	0.383865548376933	1.46794806041387	0	-0.03676047284327	0.96390698960059	0.561737659189142	0.878875225074229	FALSE
I9_HYPTENSESS	O15_MATERN_CARE_OTHER	PGS000958	167	36094	1887	168444	0.0861177251496402	1.08993463347043	0.289039367559039	0.400277268975313	1.49223839169614	0	-0.0438739677301433	0.957074572152967	0.575237030707887	0.88527010989541	FALSE
I9_HYPTENSESS	CD2_BENIGN_LIPO_SKIN_HEADFACENECK_EXALLC	PGS000958	127	72786	375	289644	0.135784795442521	1.14543536415802	0.133600261076978	0.3837590495372	1.46779173397309	0	-0.0440839289034459	0.956873644747074	0.64143095317649	0.909969604939154	FALSE
I9_HYPTENSESS	N14_PHIMOSIS	PGS000958	310	36342	905	118783	0.22159663823079	1.2480678534624	0.000110842284184267	0.367312167869775	1.44384857190483	0	0.00649929160908007	1.0065204578351	0.913892724196094	0.983255683154704	FALSE
I9_HYPTENSESS	N14_OVARYCYST	PGS000958	564	35697	2366	167965	0.285176209332367	1.32999636524624	1.04211716477137e-10	0.399897972102158	1.49167249766787	0	-0.00966432080135798	0.990382228669886	0.821304073467106	0.962714307539766	FALSE
I9_HYPTENSESS	I9_STEMI	PGS000958	374	72539	258	289761	0.938392840336116	2.55587042385057	8.11295973496716e-66	0.383112008213449	1.46684231925495	0	-0.0807542306117247	0.922420366277752	0.133578210903104	0.542595606099151	FALSE
I9_HYPTENSESS	M13_OSTEOCHONDRO	PGS000958	1629	71284	4525	285494	0.291064012220639	1.33785021997259	2.20332264800625e-30	0.383874699562986	1.46796149394115	0	-0.0169302191673046	0.983212291613581	0.511201131771922	0.856626374708195	FALSE
I9_HYPTENSESS	O15_POSTPART_HAEMORRH_ANATOMY	PGS000958	82	36179	964	169367	0.0568395103751209	1.05848592075474	0.623454636859118	0.40012770585278	1.49201522455192	0	-0.0285218488096936	0.971881059469848	0.794392898989331	0.956110601506154	FALSE
I9_HYPTENSESS	J10_BRONCH	PGS000958	1295	71618	4159	285860	0.138810467176044	1.14890632390637	1.07242391468305e-06	0.383502120065286	1.46741466346034	0	0.00858323884694566	1.00862018045875	0.766766356079839	0.948233228363647	FALSE
I9_HYPTENSESS	G6_ROOTPLEXOTHUNS	PGS000958	311	72602	948	289071	0.219716864103257	1.2457239714766	0.000213837644226128	0.383242927890487	1.46703437034901	0	0.104097018802293	1.10970811224505	0.0838283348568111	0.443688810382715	FALSE
I9_HYPTENSESS	M13_HALLUXRIGIDUS	PGS000958	166	72747	408	289611	0.202843600526549	1.22488088254087	0.0123076257337689	0.383329891158253	1.46716195399925	0	0.162264602522795	1.17617141807457	0.0432554325612168	0.324494966613084	FALSE
I9_HYPTENSESS	D3_OTHERANAEMIA	PGS000958	1395	71518	4629	285390	0.276445175525251	1.31843466824812	7.32286420345651e-24	0.383908766130822	1.46801150320278	0	-0.0153743509119861	0.984743231067558	0.582417653451132	0.888668910677771	FALSE
I9_HYPTENSESS	M13_BONEDISNAS	PGS000958	186	72727	520	289499	0.312443122267751	1.36676020074222	4.19450525526644e-05	0.383469543602309	1.4673668610595	0	0.0742009921598452	1.07702325697359	0.321310134935268	0.746569667752201	FALSE
I9_HYPTENSESS	F5_SCHZPHR	PGS000958	165	72748	468	289551	0.480614107690779	1.6170671507082	8.09495049667323e-10	0.383821334794745	1.46788315860643	0	-0.0222619586979688	0.977984010074581	0.771478234102256	0.949476407949008	FALSE
I9_HYPTENSESS	M13_MUSCLE	PGS000958	157	72756	349	289670	0.485309525747292	1.62467781063861	1.62564120792414e-09	0.383876592924286	1.46796427332527	0	-0.111722519740524	0.894292371554695	0.182415821601707	0.614182712851381	FALSE
I9_HYPTENSESS	O15_LABOUR_FETAL_STRESS	PGS000958	243	36018	3503	166828	-0.208444610329949	0.811846001339335	0.0034123282376234	0.398731932661417	1.48993416238364	0	0.182860999556792	1.2006475059459	0.00642088743397865	0.103952391025994	FALSE
I9_HYPTENSESS	AB1_PEDICULOSIS_ACARIASIS_OTHERINFEST	PGS000958	373	72540	1218	288801	0.269004723300442	1.30866132223247	6.12365342732403e-07	0.383295878181329	1.46711205230222	0	0.0694116749498747	1.0718773834	0.197543811460965	0.632780142832533	FALSE
I9_HYPTENSESS	H8_EUSTNAS	PGS000958	193	72720	687	289332	0.117962026498741	1.12520138271995	0.102811816935277	0.383866859876126	1.46794998562783	0	-0.0649479864441222	0.937116204855869	0.411828114698856	0.805150571384924	FALSE
I9_HYPTENSESS	I9_HEARTFAIL_ALLCAUSE	PGS000958	428	72485	385	289634	0.908216945793138	2.47989679847564	2.65608680902947e-75	0.383643021111043	1.46762143828803	0	-0.111308881968909	0.894662361174003	0.025979338330964	0.248169351683956	FALSE
I9_HYPTENSESS	J10_PNEUMOBACT	PGS000958	128	72785	382	289637	0.239524572435644	1.2706449070825	0.00758106101637005	0.383730968902311	1.467750518028	0	-0.0239417442187185	0.976342585701345	0.782479818752607	0.952616854613901	FALSE
I9_HYPTENSESS	K11_PULP_PERIAPICAL_INCLAVO	PGS000958	767	72146	2454	287565	0.217087514117248	1.2424528295427	3.80625413962399e-09	0.383933242825567	1.46804743571198	0	-0.030492910487633	0.969967308638065	0.415404758975592	0.807201076380638	FALSE
I9_HYPTENSESS	N14_FEMGENPAIN	PGS000958	447	35814	2123	168208	0.323554806476338	1.38203189849097	8.6235188366177e-11	0.399564924759789	1.49117578282621	0	0.0370242185374533	1.03771815254977	0.45871193361224	0.831561752029093	FALSE
I9_HYPTENSESS	N14_ENDOMETRIOSIS_NOS	PGS000958	125	36136	709	169622	0.336913157556915	1.40061742541788	0.000280870478012397	0.400098267803381	1.49197130318052	0	-0.00960628781232629	0.99043970517865	0.918520309071805	0.984421852238666	FALSE
I9_HYPTENSESS	ASTHMA_EOSINOPHIL_SUGG	PGS000958	352	72561	857	289162	0.305596775204878	1.35743484479305	1.58174015263908e-08	0.383742579233497	1.46776755919654	0	-0.0166820793356351	0.983456296018471	0.765669456487831	0.948090590963997	FALSE
I9_HYPTENSESS	O15_POSTPART_HEAMORRH	PGS000958	107	36154	1303	169028	0.0176808671569524	1.01783809898673	0.861848415308441	0.40018162010852	1.4920956676108	0	-0.0395758055625824	0.961197087142833	0.682262657495119	0.922749825028895	FALSE
I9_HYPTENSESS	R18_OTHER_ABNORMAL_FINDI_BLOOD_CHEMIS	PGS000958	418	72495	776	289243	0.232391718370511	1.26161382936134	3.05533378686425e-06	0.383475835760413	1.46737609399283	0	0.0319276394814287	1.03244279450609	0.534592459482355	0.867283910036739	FALSE
I9_HYPTENSESS	ASTHMA_CVDMETABOCOMORB	PGS000958	8925	63988	10921	279098	0.7873709293512	2.19761114966676	0	0.38446345252702	1.46882601509152	0	-0.0685680454587861	0.933729921860888	4.81587513461339e-09	6.25944585799281e-07	TRUE
I9_HYPTENSESS	AUD	PGS000958	322	72591	775	289244	0.601530258857385	1.82490924833332	5.19171659770243e-26	0.383778352042628	1.46782006630444	0	-0.0573156169661903	0.944295986494549	0.342954975205908	0.761732516004632	FALSE
I9_HYPTENSESS	N14_POLYPFEMGEN	PGS000958	1747	34514	6598	163733	0.0839026160178745	1.08752298133325	0.000816563508659955	0.398616028294293	1.48976148251486	0	0.0279139797147904	1.02830722533604	0.265502126087128	0.703344832575256	FALSE
I9_HYPTENSESS	ST19_SUPERF_INJURY_HEAD	PGS000958	152	72761	389	289630	0.37768288126817	1.45890022492222	5.57899742480211e-06	0.383650069606828	1.46763178284801	0	0.0138686995121334	1.01396531605714	0.877539648992799	0.97523900719433	FALSE
I9_HYPTENSESS	APPENDACUT_NOCOMPLIC	PGS000958	321	72592	1125	288894	0.197202522453779	1.21799068619189	0.000625459803254053	0.383442586666541	1.46732730587843	0	0.0572126273228618	1.05888093347911	0.332155448856774	0.75495440096882	FALSE
I9_HYPTENSESS	SPONDYLOARTHRITIS	PGS000958	468	72445	1295	288724	0.233407669427903	1.26289621857733	5.09314124060505e-07	0.384284162422944	1.46856269272866	0	-0.0955814428447202	0.908844339770997	0.0511674222504676	0.352810035655722	FALSE
I9_HYPTENSESS	M13_SYSTCONNECT	PGS000958	357	72556	771	289248	0.537745706053142	1.71214283526528	1.54951679194168e-23	0.383700273683369	1.46770546579595	0	-0.00643289222186147	0.993587754532802	0.908002818599186	0.981927965340393	FALSE
I9_HYPTENSESS	R18_DYSPHAGIA	PGS000958	573	72340	1289	288730	0.377816890709227	1.45909574442635	3.32607938140288e-19	0.384397154969908	1.46872863874284	0	-0.108970326946088	0.896757026623043	0.0109333270586853	0.14771591783285	FALSE
I9_HYPTENSESS	L12_LICHSIMPANDPRURIGO	PGS000958	129	72784	374	289645	0.161322590026711	1.17506397159731	0.0677602618603125	0.383856805834452	1.46793522687169	0	-0.101324074312108	0.903640138872316	0.304956550332157	0.734534429160862	FALSE
I9_HYPTENSESS	N14_KIDUROTH	PGS000958	181	72732	332	289687	0.532702989528166	1.70353071678264	1.01399559908655e-12	0.383919848008011	1.46802777161612	0	-0.112548790451161	0.893553749154385	0.130233515981637	0.537027645159689	FALSE
I9_HYPTENSESS	AB1_VIRAL_CNS	PGS000958	166	72747	582	289437	0.0809412054697017	1.08430714336342	0.299356412570128	0.383704994273136	1.4677123942477	0	0.00574214113387068	1.00575865882678	0.941620581564061	0.988997392333086	FALSE
I9_HYPTENSESS	G6_POLYNEU	PGS000958	221	72692	499	289520	0.380866090622452	1.46355160900217	3.93531536052115e-08	0.383424678464056	1.46730102891921	0	0.0939761489327275	1.09853354440724	0.19483743543111	0.629309332959422	FALSE
I9_HYPTENSESS	K11_IBD	PGS000958	963	71950	3054	286965	0.166994508037176	1.18174777517569	3.714253748043e-07	0.383904195355298	1.46800479326707	0	-0.0201749293028128	0.980027222832509	0.544721617542991	0.87171548039081	FALSE
I9_HYPTENSESS	AB1_CANDIDIASIS	PGS000958	722	72191	2299	287720	0.324352659525134	1.3831349968514	2.34784719666127e-17	0.383571971030514	1.46751716737093	0	0.000773430724418947	1.00077372989909	0.983731538764971	0.997041302949681	FALSE
I9_HYPTENSESS	F5_DEPRESSIO	PGS000958	6457	66456	21344	268675	0.292753242290464	1.34011206664495	2.07397301902059e-107	0.383031610151425	1.46672439271578	0	0.00505320101248506	1.00506598996536	0.707383072594693	0.930477690443172	FALSE
I9_HYPTENSESS	H7_SCLERACORNEA	PGS000958	768	72145	2601	287418	0.0915155296601643	1.09583379448683	0.0126858681295898	0.383662676281944	1.46765028492171	0	0.00350409802425519	1.00351024455299	0.926057088158036	0.986255570748984	FALSE
I9_HYPTENSESS	N14_LUMPNASBREAST	PGS000958	1664	34597	8130	162201	-0.0118132048253947	0.988256297129246	0.645664065076791	0.399431332497725	1.49097658658608	0	0.0138250436419519	1.01392105148515	0.596653720042162	0.893967036583196	FALSE
I9_HYPTENSESS	AB1_OTHER_SEPSIS	PGS000958	171	72742	357	289662	0.546012649949468	1.72635569152464	2.73171905053045e-12	0.383609489249959	1.46757222703491	0	0.0195973492531367	1.01979063788555	0.80415335530408	0.958456290327932	FALSE
I9_HYPTENSESS	H7_REFRAACCOMMODIS	PGS000958	372	72541	1417	288602	-0.0489265756380837	0.952251045557114	0.359352304716815	0.383198934096597	1.46696983136096	0	0.10781694624757	1.11384383343028	0.0550833076024022	0.365378506784517	FALSE
I9_HYPTENSESS	O15_POSTPART_HEAMORRH_ALLW	PGS000958	107	36154	1303	169028	0.0176808671569524	1.01783809898673	0.861848415308441	0.40018162010852	1.4920956676108	0	-0.0395758055625824	0.961197087142833	0.682262657495119	0.922749825028895	FALSE
I9_HYPTENSESS	I9_CEREBVASC	PGS000958	1237	71676	2079	287940	0.558186420451747	1.74750039375709	2.69030995753457e-82	0.383874671309902	1.46796145246672	0	-0.0403372240181336	0.960465492501438	0.181144278553959	0.612274174613081	FALSE
I9_HYPTENSESS	ST19_FRACT_LUMBAR_SPINE_PELVIS	PGS000958	124	72789	393	289626	0.0986184061772906	1.10364507505255	0.287538854415441	0.383670545672237	1.46766183448006	0	0.0110615661878719	1.01112297151531	0.905751047097241	0.981226164554821	FALSE
I9_HYPTENSESS	J10_LOWERINF	PGS000958	5625	67288	15526	274493	0.292571638618991	1.3398687194705	1.0995990917602e-95	0.38303891413682	1.46673510568845	0	0.00121474377683985	1.0012154818769	0.933091672734446	0.98713591825926	FALSE
I9_HYPTENSESS	E4_DM1	PGS000958	395	72518	497	289522	1.05032474758424	2.85857928406202	7.14542421676886e-94	0.38375651726101	1.46778801712373	0	-0.0282970088561023	0.972099601729751	0.58441256308627	0.889446202495331	FALSE
I9_HYPTENSESS	ARTHROSIS_COMORB	PGS000958	2066	70847	4222	285797	0.54236848417612	1.72007601424295	1.37453918434221e-126	0.384577799352223	1.46899398028608	0	-0.0722308595068382	0.930316098702432	0.00172218852957121	0.0408763158277034	TRUE
I9_HYPTENSESS	M13_ARTHROSIS_INCLAVO	PGS000958	5004	67909	10336	279683	0.345783387820208	1.41309648875276	3.20279594376843e-119	0.383986166518533	1.46812513225971	0	-0.0128896510087355	0.987193064768914	0.400614762130948	0.799073820442377	FALSE
I9_HYPTENSESS	PULM_PSYCH_COMORB	PGS000958	7387	65526	23908	266111	0.311219028975507	1.36508818231044	6.1247560247485e-137	0.383700688376801	1.46770607444389	0	-0.00282685288076276	0.997177138905558	0.823312168085726	0.96335684921822	FALSE
I9_HYPTENSESS	CD2_BENIGN_COLORECANI_EXALLC	PGS000958	1089	71824	2312	287707	0.26972830182213	1.30960858412525	6.22303865793475e-18	0.382791380641168	1.46637208455234	0	0.0466682656142831	1.04777436863415	0.140633594981118	0.553956097719277	FALSE
I9_HYPTENSESS	K11_FEMHER	PGS000958	117	72796	404	289615	0.0307195253625136	1.03119623893139	0.742469177853728	0.383744163647308	1.46776988474957	0	-0.0236658477830765	0.976611992303158	0.803763693635921	0.958399846544812	FALSE
I9_HYPTENSESS	M13_GANGLION	PGS000958	324	72589	1097	288922	0.142314422513328	1.15293910156235	0.0121446878495471	0.38378852615705	1.46783500014972	0	-0.0276117460258115	0.972765973748068	0.633998566242483	0.907029596023425	FALSE
I9_HYPTENSESS	E4_OBESITY_HYPER	PGS000958	2080	70833	4269	285750	0.541068163110135	1.7178408167187	8.31244721186431e-127	0.38459154006779	1.46901416545322	0	-0.0723556542682703	0.930200007370784	0.00163169844975594	0.0391662268324842	TRUE
I9_HYPTENSESS	M13_LOWBACKPAIN	PGS000958	990	71923	2155	287864	0.553070802149464	1.73858367546871	7.30311957846513e-65	0.383609340717571	1.46757200905292	0	-0.00951040135066289	0.990534679490773	0.768479929132922	0.948678404327882	FALSE
I9_HYPTENSESS	F5_SOMATOFORM	PGS000958	319	72594	1003	289016	0.207205127616289	1.23023490105275	0.000254166488238967	0.384229139705874	1.46848189064211	0	-0.141863839003882	0.867739400703585	0.0159016235110084	0.18609442828883	FALSE
I9_HYPTENSESS	Z21_PERSONS_ENCOUNTERI_HEALTH_SERVI_EXAM_INVES	PGS000958	4530	68383	12000	278019	0.292851532310619	1.34024379276057	3.53511788803303e-79	0.384991611904745	1.46960199422793	0	-0.033194582782354	0.967350311559579	0.035906789591736	0.295329739292672	FALSE
I9_HYPTENSESS	J10_PNEUMOPROBBAC	PGS000958	2025	70888	6217	283802	0.134914535929606	1.1444389717588	3.1704290043386e-09	0.383189089403007	1.46695538956355	0	0.0203449588312875	1.02055332819591	0.385905055814757	0.790644164516111	FALSE
I9_HYPTENSESS	AB1_SEXUAL_TRANSMISSION	PGS000958	137	72776	619	289400	0.0832791856900541	1.08684519782183	0.335242144592131	0.383872668967255	1.46795851310784	0	-0.0840989361345403	0.919340295620384	0.321785925520682	0.746747014955504	FALSE
I9_HYPTENSESS	AB1_VIRAL_HEPATITIS	PGS000958	296	72617	1108	288911	0.0206610323182662	1.02087594902826	0.729258495177004	0.383501767077277	1.46741414548065	0	0.0486219491751433	1.04982338911071	0.415333417852592	0.807173996012372	FALSE
I9_HYPTENSESS	FG_DISVEINLYMPH	PGS000958	4364	68549	13525	276494	0.139399925167214	1.14958375555923	1.3343367835061e-18	0.384244374099264	1.46850426224333	0	-0.0121687842558378	0.987904955986524	0.447918100320656	0.825436321444634	FALSE
I9_HYPTENSESS	R18_DYSPNOEA	PGS000958	465	72448	788	289231	0.657324625289701	1.92962295801369	8.08125292920166e-42	0.383329214856849	1.46716096175589	0	-0.0364897421864047	0.964167984101053	0.448715440294346	0.825985697251803	FALSE
I9_HYPTENSESS	J10_COLD	PGS000958	588	72325	1862	288157	0.161593849022645	1.17538276150576	0.000118867077157284	0.383435468320161	1.46731686097158	0	0.0367232024469546	1.03740582969791	0.397118652610094	0.796292468538822	FALSE
I9_HYPTENSESS	F5_SUBSTANCE	PGS000958	820	72093	1923	288096	0.572958455287871	1.77350613642052	8.51498934378665e-58	0.384081017590671	1.4682643921069	0	-0.0741112217579469	0.928568411086694	0.0476002500733144	0.340859773571633	FALSE
I9_HYPTENSESS	N14_MALEGEN	PGS000958	4763	31889	11617	108071	0.0878290854036705	1.09180150126768	2.58487162679597e-08	0.366406599129271	1.44254165961086	0	0.00493613823353681	1.00494834103384	0.756541091725327	0.94559803753127	FALSE
I9_HYPTENSESS	ST19_INJURI_HEAD	PGS000958	821	72092	2656	287363	0.212600411445929	1.23689030527405	3.32561143349074e-09	0.383261852863466	1.46706213419754	0	0.0348727721992165	1.03548795756301	0.342282573475207	0.761418725012114	FALSE
I9_HYPTENSESS	Z21_PRESENCE_CARDIAC_VASCULAR_IMPLANTNTS_GRAFTS	PGS000958	1005	71908	728	289291	0.971581818418939	2.64212051049464	9.81167870176435e-194	0.383178587893807	1.46693998439892	0	-0.112112431751597	0.893943744189031	0.000862694672585717	0.0242442358758909	TRUE
I9_HYPTENSESS	I9_SAHANEUR	PGS000958	153	72760	377	289642	0.404502683004481	1.49855705681822	6.31399052817911e-07	0.383934758631799	1.46804966098912	0	-0.131711828122759	0.87659356829953	0.128059360750834	0.532669903548698	FALSE
I9_HYPTENSESS	VWXY20_COMPLICATIO_MEDICAL_SURGI_CARE	PGS000958	2308	70605	5468	284551	0.408745810378811	1.50492913449631	1.23310300064992e-80	0.383791429264358	1.46783926143842	0	-0.022530244033059	0.977721666499766	0.308275600721093	0.737057022098081	FALSE
I9_HYPTENSESS	H7_KERATITIS	PGS000958	329	72584	1179	288840	0.0436819747806699	1.04465007698501	0.440073679027784	0.383202014756415	1.46697435060294	0	0.119491782540164	1.12692398357658	0.0404288478619959	0.313064221873132	FALSE
I9_HYPTENSESS	RA_CO_MORB	PGS000958	5979	66934	6589	283430	0.78903256285462	2.20126580949226	0	0.382525686075862	1.46598252921242	0	-0.0682858132380187	0.933993487721971	1.06114966725579e-06	8.42805630458671e-05	TRUE
I9_HYPTENSESS	E4_METABO	PGS000958	159	72754	346	289673	0.489328134242409	1.63121989091584	8.92123096489223e-10	0.383807640811539	1.46786305757674	0	-0.0519753998981603	0.949352220716946	0.532211002494641	0.866380165986848	FALSE
I9_HYPTENSESS	L12_ATROPHICSKIN	PGS000958	421	72492	1448	288571	0.131611016786039	1.14066453360391	0.00970926970874786	0.383121868537219	1.46685678286644	0	0.0991863492822566	1.10427206069249	0.054783318412801	0.364429413301043	FALSE
I9_HYPTENSESS	M13_RHEUMA_INCLAVO	PGS000958	463	72450	894	289125	0.543249627466962	1.72159231562393	1.3222727041014e-30	0.384001473412875	1.46814760486798	0	-0.0938799052859261	0.910392088953473	0.0496076445724236	0.347614195681684	FALSE
I9_HYPTENSESS	M13_ARTHROSIS_KNEE	PGS000958	2551	70362	5138	284881	0.359239318623917	1.43223952215188	3.28647897841058e-69	0.383329979196986	1.46716208316633	0	0.00268932284716734	1.00269294231977	0.89755552418132	0.979590637767763	FALSE
I9_HYPTENSESS	M13_MUSCULOSKELEOTH	PGS000958	356	72557	1140	288879	0.197793708634833	1.21871095834071	0.000224348477537151	0.384046740339463	1.46821406490204	0	-0.0831374483522385	0.92022465516472	0.141800511021929	0.555794800437157	FALSE
I9_HYPTENSESS	K11_CHRONGASTR	PGS000958	453	72460	960	289059	0.375388527722525	1.45555682895128	2.48316460644125e-15	0.384240028337652	1.46849788048775	0	-0.103219816681949	0.901928692717018	0.0247593156773629	0.241265557399176	FALSE
I9_HYPTENSESS	ST19_COMPLICATIO_PROCED_NOT_ELSEW_CLASSIFIED	PGS000958	1349	71564	3236	286783	0.42808576554263	1.534317666912	4.78698091637567e-52	0.383023609982704	1.46671265872011	0	0.00991717241128652	1.00996651052893	0.727724099349917	0.936808673224493	FALSE
I9_HYPTENSESS	ASTHMA_HOSPITAL_INFECTIONS	PGS000958	1793	71120	5330	284689	0.307547387877133	1.360085258528	1.09715723241727e-36	0.383706967358471	1.46771529017236	0	-0.00918296491918029	0.990859069737179	0.71276834619566	0.931843557577519	FALSE
I9_HYPTENSESS	CD2_INSITU_CERVIX_UTERI_EXALLC	PGS000958	477	35784	2559	167772	0.125545639888248	1.13376691277492	0.00863191872412639	0.39964521295131	1.49129551143939	0	0.0310027879272688	1.0314883795971	0.523360957978336	0.862519589704372	FALSE
I9_HYPTENSESS	FG_CEREBVASC	PGS000958	1123	71790	1896	288123	0.554528453436703	1.74111977212446	1.44523271029693e-73	0.383515060742797	1.46743365292314	0	-0.0175387932103269	0.98261411616961	0.579155976361771	0.887072846723721	FALSE
I9_HYPTENSESS	Z21_OTHER_ORTHOPA_FOLLOW__CARE	PGS000958	458	72455	1401	288618	0.252887197411121	1.28773800846031	8.58894743582156e-08	0.384038204077569	1.46820153189576	0	-0.0555643161118832	0.945951181811854	0.24163672034797	0.682205534679476	FALSE
I9_HYPTENSESS	E4_MINERAL_MET	PGS000958	173	72740	400	289619	0.357879060754544	1.4302926315079	3.60949760878175e-06	0.383816435059529	1.46787596638525	0	-0.0804716403854258	0.922681070092242	0.296824103157105	0.729038090416711	FALSE
I9_HYPTENSESS	H7_CATARACTSENILE	PGS000958	466	72447	1016	289003	0.123466131566267	1.1314116847515	0.00807190286452683	0.384334257921113	1.4686362629511	0	-0.1026845802679	0.90241156701066	0.0318689820894735	0.277692695470172	FALSE
I9_HYPTENSESS	COPD_HOSPITAL_MAIN	PGS000958	1758	71155	3390	286629	0.425505796926081	1.53036427748676	2.31017765152703e-66	0.382663784931629	1.46618499370201	0	0.0122089814223303	1.01228381527428	0.623219871241934	0.903236836629408	FALSE
I9_HYPTENSESS	N14_MESNRUIRREG	PGS000958	1782	34479	8026	162305	0.293118789615879	1.34060203057372	1.21862341116765e-29	0.395354051744348	1.48490983277971	0	0.0882276536273151	1.09223674538409	0.000460255649686687	0.0148399774954363	TRUE
I9_HYPTENSESS	ST19_COMPLICATIO_INTERNAL_ORTHOPA_PROSTHET_DEVICES_IMPLANTS_GRAFTS	PGS000958	449	72464	978	289041	0.407772308149104	1.50346479551261	1.24116322333208e-17	0.383884631460561	1.46797607365676	0	-0.037828693645976	0.962877873861705	0.444279679360346	0.823464369042631	FALSE
I9_HYPTENSESS	R18_UNSPE_URINARY_INCONTINENCE	PGS000958	252	72661	553	289466	0.539803540426454	1.71566976932215	1.68351155793099e-17	0.384060962738231	1.46823494657644	0	-0.126283871807126	0.881364616701984	0.052747804835731	0.357664670746146	FALSE
I9_HYPTENSESS	I9_DOAAC	PGS000958	1344	71569	3505	286514	0.339531243156306	1.40428916609803	3.53535180573139e-34	0.383896874116144	1.46799404569224	0	-0.0182643207290433	0.981901461144727	0.517575647720706	0.859778942270528	FALSE
I9_HYPTENSESS	R18_OTHER_SYMPTOMS_SIGNS_INVOLVI_URINARY_SYSTEM	PGS000958	577	72336	1286	288733	0.253475320417444	1.28849557955986	2.10429229130091e-09	0.383777415891218	1.46781869220326	0	-0.0227253485466062	0.977530927197294	0.611083767589768	0.89946944170487	FALSE
I9_HYPTENSESS	T1D_ICD9_10	PGS000958	395	72518	497	289522	1.05032474758424	2.85857928406202	7.14542421676886e-94	0.38375651726101	1.46778801712373	0	-0.0282970088561023	0.972099601729751	0.58441256308627	0.889446202495331	FALSE
I9_HYPTENSESS	I9_MI	PGS000958	2275	70638	1767	288252	0.914330595236689	2.49510445793946	0	0.382211072066528	1.4655213831166	0	-0.10648796695974	0.898985865629262	1.86237072634999e-06	0.000138966541225522	TRUE
I9_HYPTENSESS	COPD_MODE	PGS000958	1758	71155	3390	286629	0.425505796926081	1.53036427748676	2.31017765152703e-66	0.382663784931629	1.46618499370201	0	0.0122089814223303	1.01228381527428	0.623219871241934	0.903236836629408	FALSE
I9_HYPTENSESS	K11_OESULC_ADVERSE	PGS000958	651	72262	1252	288767	0.371367036832948	1.44971507457831	6.77646751693111e-21	0.384349246040479	1.46865827521167	0	-0.0940479034927036	0.910239157561524	0.0207172922373371	0.217306092200084	FALSE
I9_HYPTENSESS	N14_MENSIRREG	PGS000958	789	35472	4150	166181	0.0973772412615694	1.1022761192317	0.00977876577764414	0.398053645195103	1.48892390137808	0	0.0972054827672749	1.10208681020334	0.0101007734559974	0.140283096546734	FALSE
I9_HYPTENSESS	CD2_BENIGN_OTHERDIGESTIVE_EXALLC	PGS000958	211	72702	498	289521	0.239851826610256	1.27106079898027	0.00055909266148767	0.383773496084215	1.46781293864855	0	-0.0307419336962031	0.969725794339241	0.664620456785736	0.917209107995015	FALSE
I9_HYPTENSESS	H8_INNER	PGS000958	1111	71802	3447	286572	0.118116984916918	1.12537575565627	0.000103999693143584	0.384246361448693	1.46850718067734	0	-0.0365579043338737	0.964102266580485	0.247466419589381	0.68760123873115	FALSE
I9_HYPTENSESS	H7_KERATITISOTH	PGS000958	119	72794	498	289521	-0.0598755335106116	0.941881759004741	0.521781151925756	0.383469136681293	1.46736626395721	0	0.156767376923443	1.16972347757547	0.119253198622458	0.516080746083045	FALSE
I9_HYPTENSESS	OFFICIAL_TILASTOKESKUS	PGS000958	731	72182	1775	288244	0.532843446437539	1.70377000624668	1.81514078635395e-45	0.384273077717079	1.46854641423339	0	-0.0905358044455753	0.913441628044391	0.0217895425040182	0.223324311948243	FALSE
I9_HYPTENSESS	K11_GALLBILPANC	PGS000958	3250	69663	8454	281565	0.30362047984622	1.3547548017602	7.01427551145749e-62	0.383543213149774	1.46747496529407	0	-0.00566960883165015	0.994346433069083	0.763690122744709	0.947553136957381	FALSE
I9_HYPTENSESS	K11_PULPITIS_1	PGS000958	767	72146	2454	287565	0.217087514117248	1.2424528295427	3.80625413962399e-09	0.383933242825567	1.46804743571198	0	-0.030492910487633	0.969967308638065	0.415404758975592	0.807201076380638	FALSE
I9_HYPTENSESS	K11_UMBHER	PGS000958	617	72296	1450	288569	0.363301660052853	1.43806960196863	4.74135430533024e-19	0.384109724222723	1.46830654163754	0	-0.0555337834620778	0.945980064648954	0.173166573508096	0.601621025627906	FALSE
I9_HYPTENSESS	M13_RHEUMA	PGS000958	463	72450	894	289125	0.543249627466962	1.72159231562393	1.3222727041014e-30	0.384001473412875	1.46814760486798	0	-0.0938799052859261	0.910392088953473	0.0496076445724236	0.347614195681684	FALSE
I9_HYPTENSESS	I9_HEARTFAIL_NS	PGS000958	428	72485	385	289634	0.908216945793138	2.47989679847564	2.65608680902947e-75	0.383643021111043	1.46762143828803	0	-0.111308881968909	0.894662361174003	0.025979338330964	0.248169351683956	FALSE
I9_HYPTENSESS	AB1_MEASLES	PGS000958	2545	70368	11999	278020	-0.0863622849303196	0.917261860868052	2.38023617025297e-05	0.381948183769147	1.46513616533226	0	0.045669582747726	1.04672849665832	0.0297158009227944	0.267507517757727	FALSE
I9_HYPTENSESS	N14_HYPERTROPHYBREAST_BOTH	PGS000958	221	72692	719	289300	0.241529684759117	1.27319524885084	0.000370391703088992	0.383970259679609	1.46810177921544	0	-0.0915658695655185	0.912501208114274	0.170944706299482	0.598361253657104	FALSE
I9_HYPTENSESS	M13_DEFORMACQ	PGS000958	300	72613	1041	288978	0.133270722899952	1.14255927342495	0.022424425287786	0.384003024842985	1.46814988259815	0	-0.0808993384383898	0.922286525574032	0.18505648843574	0.617849801918959	FALSE
I9_HYPTENSESS	ALCOHOLACUTE10	PGS000958	176	72737	461	289558	0.535201193128564	1.70779180366787	1.88986874155403e-12	0.383912812757027	1.46801744370862	0	-0.107402361387157	0.898164213677637	0.17458451035822	0.603234039662726	FALSE
I9_HYPTENSESS	K11_ENERCOLNONINF	PGS000958	2603	70310	7230	282789	0.297457572589365	1.34643124854944	1.35307928968155e-48	0.383362927714818	1.46721042477878	0	-0.000991318643995866	0.999009172550008	0.961868198659787	0.993105706472454	FALSE
I9_HYPTENSESS	G6_XTRAPYROTH	PGS000958	322	72591	853	289166	0.220020677103653	1.24610249611148	9.0091640117629e-05	0.383839233432787	1.46790943195091	0	-0.0311218086384852	0.969357489768354	0.58757110251369	0.890399331706599	FALSE
I9_HYPTENSESS	I9_OTHARR	PGS000958	188	72725	357	289662	0.387023043980221	1.47259042522678	2.95944494626008e-07	0.383488827981944	1.46739515859196	0	0.0528006503653055	1.05421946590506	0.48722287171539	0.845569528347174	FALSE
I9_HYPTENSESS	N14_CYSTITIS	PGS000958	1636	71277	6342	283677	0.104196327206523	1.10981832105908	4.33906073338124e-05	0.383923795355535	1.46803356644334	0	-0.0102305497210238	0.989821604346321	0.697430974970222	0.92743775859126	FALSE
I9_HYPTENSESS	J10_NASALPOLYP	PGS000958	926	71987	2579	287440	0.120761135155187	1.12835535574788	0.000335943396453699	0.383527469898453	1.46745186264874	0	0.0071531194472856	1.00717876411619	0.832361439592023	0.965476910888597	FALSE
I9_HYPTENSESS	N14_RENALCOLNAS	PGS000958	762	72151	1862	288157	0.315030794973469	1.37030150870586	3.40034347126436e-17	0.382898414325066	1.46652904415835	0	0.0663100488972961	1.06855797103151	0.0713430970098819	0.41341723045876	FALSE
I9_HYPTENSESS	O15_DELIV_SPONT	PGS000958	149	36112	2261	168070	-0.222890023083245	0.80020284829757	0.0103754279066701	0.399862159045544	1.49161907727285	0	0.0322175839323468	1.03274218896703	0.702419440740578	0.928774119691198	FALSE
I9_HYPTENSESS	O15_CONCEPT_ABNORM	PGS000958	158	36103	1724	168607	-0.172706885018137	0.841384201018628	0.0390982928450047	0.399673996200464	1.49133843638741	0	0.0765874381019514	1.07959658408649	0.355932084489487	0.770842378982353	FALSE
I9_HYPTENSESS	N14_DYSPLACERVUT	PGS000958	874	35387	5215	165116	-0.0689890187810687	0.933336929199084	0.0523806547337322	0.398417652047469	1.48946597853475	0	0.0683510323035916	1.07074110723359	0.0547755655445981	0.364429413301043	FALSE
I9_HYPTENSESS	ST19_INJURI_WRIST_HAND	PGS000958	863	72050	2929	287090	0.0858886708921516	1.08968500789224	0.0148480184934017	0.383024605381719	1.46671411868517	0	0.0497487425765691	1.05100698988977	0.148070894003587	0.565023939394392	FALSE
I9_HYPTENSESS	ILD_FOR_EXCL	PGS000958	322	72591	929	289090	0.173484903902829	1.18944273069103	0.00199222770060671	0.383868150427038	1.46795188009324	0	-0.0355789272095461	0.965046562791757	0.53271942272027	0.866496691212115	FALSE
I9_HYPTENSESS	K11_BILIAOTH	PGS000958	180	72733	485	289534	0.299087557279114	1.34862770047558	6.79537037581576e-05	0.383833388913101	1.4679008527504	0	-0.0617975196304121	0.940073213893477	0.443764549532471	0.823148824286015	FALSE
I9_HYPTENSESS	Z21_PERSONAL_HISTORY_MALIG_NEOPLASM	PGS000958	1957	70956	4999	285020	0.278977235717061	1.32177725421566	2.00795914355145e-33	0.38392213891129	1.46803113472961	0	-0.0105466255725835	0.989508795078167	0.659602947228751	0.915708889892158	FALSE
I9_HYPTENSESS	G6_EPIPAROX	PGS000958	5913	67000	20543	269476	0.186524684906318	1.20505436837274	1.4440867850119e-41	0.384725659094875	1.4692112014167	0	-0.0187394719418967	0.981435020298305	0.182355828854428	0.614035288274506	FALSE
I9_HYPTENSESS	J10_CHRONTONSADEN	PGS000958	179	72734	687	289332	0.340437799863304	1.4055628110886	6.6211579287978e-06	0.383921317586259	1.46802992899938	0	-0.10362581625484	0.90156258437794	0.203981394590611	0.639850614922816	FALSE
I9_HYPTENSESS	K11_FISTULA	PGS000958	674	72239	2249	287770	0.190610017906248	1.2099874866048	1.6770842551216e-06	0.38299587487905	1.46667197985661	0	0.0771160413210549	1.08016741317392	0.0566046322192568	0.37031860528031	FALSE
I9_HYPTENSESS	I9_RHEUFEV	PGS000958	473	72440	972	289047	0.334597911277003	1.39737840214925	9.04979342199202e-13	0.383616119286494	1.46758195712465	0	-0.00378340818219778	0.996223739889007	0.936740409377578	0.987894124036915	FALSE
I9_HYPTENSESS	M13_ANKYLOSPON_ICD10	PGS000958	268	72645	711	289308	0.241995942249407	1.27378902408754	7.88406920238144e-05	0.384046452672128	1.46821364254487	0	-0.093451804850063	0.910781911639238	0.141271244648647	0.554946861339432	FALSE
I9_HYPTENSESS	I9_PULMEMB	PGS000958	782	72131	1814	288205	0.336422119205321	1.39992983737595	3.00762079602904e-20	0.383710752127968	1.46772084514693	0	-0.0189598809415452	0.981218727024628	0.606088285169245	0.897704479407614	FALSE
I9_HYPTENSESS	K11_OESOBST	PGS000958	171	72742	336	289683	0.360935076825496	1.43467031450373	2.5241366563542e-06	0.384001097675238	1.46814705322977	0	-0.152939855967991	0.85818133474494	0.0573579874009982	0.372650876229435	FALSE
I9_HYPTENSESS	G6_MS	PGS000958	319	72594	1184	288835	0.187465665894901	1.20618883529579	0.00111801917041603	0.383468736578296	1.46736567685969	0	0.0566789556954073	1.05831598952874	0.334858885016811	0.75683839960797	FALSE
I9_HYPTENSESS	O15_MEMBR_PREMAT_RUPT	PGS000958	99	36162	1119	169212	0.0227561015524412	1.02301699685956	0.840080716510192	0.399657273507992	1.49131349740189	0	0.143147002326667	1.15389941509768	0.167946944005735	0.594450030949615	FALSE
I9_HYPTENSESS	VWXY20_EXTER_CAUSES_MORBIDI_MORTA	PGS000958	6426	66487	18951	271068	0.258828329462141	1.29541140176648	1.09575988326108e-84	0.383648988141681	1.46763019565624	0	-0.00908497210047106	0.99095617156793	0.501741018323178	0.852342090331342	FALSE
I9_HYPTENSESS	CD2_BENIGN_BREAST_EXALLC	PGS000958	150	36111	784	169547	0.0490857090632258	1.05031036800006	0.559553848616418	0.399842462700933	1.4915896981188	0	0.0580550868463722	1.05977337367537	0.509563948272981	0.855881829684074	FALSE
I9_HYPTENSESS	AB1_SEPSIS_IMPLICIT	PGS000958	225	72688	464	289555	0.459630270567191	1.58348841447648	1.43799119393933e-11	0.38367155638189	1.46766331786079	0	-0.026419552616773	0.973926390513673	0.686555612093971	0.923658021738506	FALSE
I9_HYPTENSESS	CD2_BENIGN_COLORECANI	PGS000958	1089	71824	2312	287707	0.26972830182213	1.30960858412525	6.22303865793475e-18	0.382791380641168	1.46637208455234	0	0.0466682656142831	1.04777436863415	0.140633594981118	0.553956097719277	FALSE
I9_HYPTENSESS	M13_IMPINGEMENT	PGS000958	399	72514	972	289047	0.304674761909921	1.35618384862529	1.60368560052767e-09	0.384086707163415	1.46827274592773	0	-0.086197601418725	0.917412931211407	0.104772462523552	0.488195719290597	FALSE
I9_HYPTENSESS	N14_GENITOURINARY	PGS000958	21509	51404	76190	213829	0.16791061359782	1.18283087692583	2.99031638908775e-88	0.37840018121222	1.45994706937778	0	0.0152446990241262	1.01536149218576	0.0694516066034328	0.408307661376589	FALSE
I9_HYPTENSESS	M13_HALLUXVALGUS	PGS000958	666	72247	2207	287812	0.0845627692651116	1.08824115018549	0.0326319944418808	0.383909203177324	1.46801214479222	0	-0.0251927472525018	0.975121941838402	0.52616785994429	0.86374748539034	FALSE
I9_HYPTENSESS	R18_ABNORMALITI_BREAT	PGS000958	989	71924	1791	288228	0.595056044148196	1.81313255758249	2.7710633749244e-73	0.383490830512208	1.46739809709812	0	-0.0451698773115995	0.955835093344441	0.171707527728416	0.599549197470516	FALSE
I9_HYPTENSESS	E4_ENDONUTRMET	PGS000958	10314	62599	19677	270342	0.631421080376591	1.88028071160039	0	0.387167268051884	1.4728028235299	0	-0.055172427747779	0.946321961720438	5.96970318790651e-07	5.07526552420031e-05	TRUE
I9_HYPTENSESS	CD2_BENIGN_SKIN_EXALLC	PGS000958	551	72362	1687	288332	0.181546899704011	1.19907077145528	2.95938545538981e-05	0.383812114060097	1.46786962370774	0	-0.0236671769456939	0.976610694227868	0.587740574493551	0.890399331706599	FALSE
I9_HYPTENSESS	R18_SYMPTOMS_SIGNS_ABNORMAL_CLINI_LABOR_FINDI_NOT_ELSEW_CLASSIFIED	PGS000958	17642	55271	47592	242427	0.372149066466633	1.45084923814398	0	0.388223385451664	1.47435909787783	0	-0.032012359958929	0.968494611451599	0.000349347119726112	0.0118995908723339	TRUE
I9_HYPTENSESS	E4_DM2_STRICT	PGS000958	1161	71752	887	289132	1.11228141567442	3.0412889299487	3.81352613589427e-303	0.384337494593276	1.4686410164529	0	-0.125892009448315	0.881710057997958	5.14140377042122e-05	0.00246532660274967	TRUE
I9_HYPTENSESS	COPD_EXCL	PGS000958	27140	45773	100107	189912	0.126464631332589	1.13480931377308	1.03235256613096e-59	0.378343523620463	1.45986435463596	0	0.0133055055868698	1.01339441772904	0.0936545003319755	0.465877736471765	FALSE
I9_HYPTENSESS	CD2_BENIGN_LIPO_SKIN_TRUNK	PGS000958	341	72572	1000	289019	0.228231139752148	1.25637569023927	3.68602588887635e-05	0.383638706412238	1.46761510595722	0	0.00516169202903384	1.00517503651149	0.926522679304779	0.98626061963143	FALSE
I9_HYPTENSESS	N14_ENDOMETRIOSIS	PGS000958	1157	35104	5206	165125	0.210904964039906	1.23479499955668	6.70555731720246e-12	0.399276801811607	1.49074620275232	0	0.0252968192461469	1.02561949895602	0.40957567572418	0.80408346817266	FALSE
I9_HYPTENSESS	G6_EPLEPSY	PGS000958	892	72021	2838	287181	0.234143819590191	1.26382624211008	8.40747001815403e-12	0.38352520052899	1.46744853246207	0	0.00929152330069613	1.00933482350771	0.788184253764666	0.954114303949009	FALSE
I9_HYPTENSESS	CARDIAC_ARRHYTM	PGS000958	2006	70907	3255	286764	0.499288470817461	1.64754857465536	4.64003689753209e-105	0.384028728136436	1.46818761937039	0	-0.0347321746584027	0.965864064492754	0.134563705746993	0.544185910179827	FALSE
I9_HYPTENSESS	KRA_PSY_ANXIETY	PGS000958	1012	71901	2833	287186	0.386900120424198	1.47240942030026	1.70538322109125e-33	0.384319633787049	1.46861478557454	0	-0.061979372030805	0.939902274866292	0.05862893633022	0.376960847136445	FALSE
I9_HYPTENSESS	M13_ARTHRITISNAS	PGS000958	677	72236	1081	288938	0.592950664194013	1.80931924029095	9.49500888738674e-52	0.383836153284062	1.4679049105785	0	-0.0607884039341251	0.941022335335406	0.129011672883769	0.5344636157959	FALSE
I9_HYPTENSESS	K11_EMBIMPACT_TEETH	PGS000958	229	72684	1191	288828	0.0964772859637945	1.10128456624219	0.145616225596309	0.384173931196149	1.46840082018328	0	-0.148007237890745	0.862424872782451	0.0317691137583759	0.277328065057133	FALSE
I9_HYPTENSESS	K11_CHOLECYST	PGS000958	500	72413	1291	288728	0.285028125515671	1.32979942889019	4.30184846557626e-10	0.383571982287286	1.46751718389043	0	0.0127498392040322	1.01283146494	0.790898175357034	0.954855833837018	FALSE
I9_HYPTENSESS	ST19_FRACT_FOOT_ANKLE	PGS000958	124	72789	385	289634	0.169454325926481	1.18465823762999	0.0594945427682587	0.384095240309515	1.46828527496705	0	-0.227075480944279	0.796860632227097	0.0122336836161261	0.158591240710554	FALSE
I9_HYPTENSESS	R18_SYMPTOMS_SIGNS_INVOLVI_DIGES_SYSTEM_ABDOMEN	PGS000958	6283	66630	18064	271955	0.336200711001543	1.3996199157361	9.37382016711189e-139	0.38565800691408	1.47058165604721	0	-0.0345206938930959	0.966068347764525	0.0118385088170535	0.15552518891297	FALSE
I9_HYPTENSESS	N14_NEUROMUSCDYSBLADD	PGS000958	529	72384	1210	288809	0.366140041058603	1.44215718973327	1.16869958759834e-16	0.383754013787432	1.46778434255981	0	-0.0203524694825098	0.979853244067827	0.653412151868445	0.913974325290983	FALSE
I9_HYPTENSESS	R18_HEADACHE1	PGS000958	768	72145	2014	288005	0.470983614208094	1.60156874448723	5.36629517868716e-36	0.383097042751585	1.46682036744642	0	0.0289190140121761	1.02934122888322	0.442570223457389	0.822549663390343	FALSE
I9_HYPTENSESS	N14_ORHCEPINDIDYMITIS	PGS000958	288	36364	739	118949	0.277515158125948	1.31984612538593	3.72323570814213e-06	0.366892251592085	1.44324240366583	0	0.0475597999453653	1.04870891198185	0.421531876956713	0.81077356329244	FALSE
I9_HYPTENSESS	H8_NONSUPPNAS	PGS000958	657	72256	2217	287802	0.172948513627043	1.18880489625607	1.73597266211779e-05	0.383287475714641	1.46709972499386	0	0.0364928271949135	1.03716686459531	0.355905240603565	0.770823486744204	FALSE
I9_HYPTENSESS	C3_FEMALE_GENITAL_EXALLC	PGS000958	341	35920	1179	169152	0.15298297510665	1.16530513957814	0.00615796573842005	0.399644339374829	1.49129420867927	0	0.0388597291921996	1.03962464443322	0.48981836429294	0.846901980605064	FALSE
I9_HYPTENSESS	J10_COPDNAS	PGS000958	1758	71155	3390	286629	0.425505796926081	1.53036427748676	2.31017765152703e-66	0.382663784931629	1.46618499370201	0	0.0122089814223303	1.01228381527428	0.623219871241934	0.903236836629408	FALSE
I9_HYPTENSESS	ULCERNAS	PGS000958	373	72540	1057	288962	0.213123771886665	1.23753781415485	5.0154109889118e-05	0.384022579284628	1.46817859173004	0	-0.0782386406239874	0.924743718791588	0.141260627690987	0.554946861339432	FALSE
I9_HYPTENSESS	AB1_OTHER_VIRAL	PGS000958	2978	69935	13244	276775	-0.00502256278402515	0.99499002919428	0.79107516989077	0.382746678825018	1.46630653652208	0	0.0233785000302716	1.02365391927041	0.227257685027493	0.667684429255895	FALSE
I9_HYPTENSESS	N14_OTHDISMALEGEN	PGS000958	1190	35462	3597	116091	0.0396410373555512	1.0404372290529	0.180231726266712	0.368355958210135	1.44535643390612	0	-0.0322609667593709	0.968253867031591	0.283323816827257	0.719159197178722	FALSE
I9_HYPTENSESS	M13_MENISCUSDERANGEMENTS	PGS000958	1415	71498	3982	286037	0.22420454629808	1.2513269475477	2.50964814501414e-16	0.383504931575667	1.4674187891177	0	0.000346940412511775	1.0003470006033	0.990029931147525	0.998158050762953	FALSE
I9_HYPTENSESS	Z21_PERSONAL_HISTORY_ALLERGY_ANALGESIC_AGENT	PGS000958	310	72603	619	289400	0.573724095760742	1.77486452444952	3.94521874474632e-23	0.38374040430228	1.46776436690653	0	-0.0453786621735984	0.955635550277894	0.443786767321506	0.82316621137108	FALSE
I9_HYPTENSESS	R18_DIZZI_GIDDI	PGS000958	347	72566	792	289227	0.454612481801299	1.57556270549573	9.5850420478867e-17	0.383575472557573	1.46752230593099	0	0.0144563095521964	1.01456130734522	0.788765949517215	0.954196140987385	FALSE
I9_HYPTENSESS	C3_COLON	PGS000958	273	72640	694	289325	0.147338825203735	1.15874650904586	0.0165113139479751	0.383553354181355	1.46748984707949	0	0.0383430048546867	1.03908758384565	0.543450256664267	0.870978522027829	FALSE
I9_HYPTENSESS	I9_PHLETHROM	PGS000958	2109	70804	5263	284756	0.277471336221565	1.31978828848249	2.67291534384421e-35	0.384298482853602	1.46858372332945	0	-0.0326969572102319	0.967831809604745	0.151037576152776	0.569472988358868	FALSE
I9_HYPTENSESS	O15_HYPTENSPREG	PGS000958	546	35715	1859	168472	0.55391766857329	1.7400566472256	1.39952441671255e-31	0.397466249552535	1.48804957078043	0	0.131461034554715	1.14049346702076	0.00323872714555068	0.0647113482350029	FALSE
I9_HYPTENSESS	J10_VOCALLARYNX	PGS000958	1325	71588	3669	286350	0.300268403653478	1.35022116323825	1.47475014260054e-26	0.383751676472908	1.46778091189016	0	-0.0112422041038148	0.988820753325124	0.696341740642587	0.927060529001071	FALSE
I9_HYPTENSESS	CD2_BENIGN_SKIN_EYELID	PGS000958	150	72763	355	289664	0.296612642601976	1.34529408888938	0.000342254152494795	0.383713136500275	1.46772434474404	0	-0.016903208098366	0.983238849587249	0.833746630157252	0.96569201852536	FALSE
I9_HYPTENSESS	G6_NERPLEX	PGS000958	3669	69244	9949	280070	0.307486254325128	1.36000211422659	1.31710400929265e-70	0.382327707590767	1.46569232494016	0	0.0169685127933451	1.01711329576449	0.331856068588333	0.754789914365653	FALSE
I9_HYPTENSESS	D3_SARCOIDOSIS	PGS000958	226	72687	723	289296	0.150078341690558	1.16192526635243	0.0253307362335331	0.383825360206936	1.46788906745309	0	-0.0371638309617985	0.963518268293046	0.572528161744491	0.884189958540717	FALSE
I9_HYPTENSESS	F5_ALLANXIOUS	PGS000958	613	72300	1636	288383	0.456651634858262	1.57877879694001	8.6358101602916e-29	0.383908872075865	1.46801165873133	0	-0.0250193521686639	0.975291037849044	0.549581346895835	0.873936920823709	FALSE
I9_HYPTENSESS	CD2_BENIGN_LIPOMATOUS_EXALLC	PGS000958	945	71968	2656	287363	0.222365875983222	1.24902828372513	3.02350761440918e-11	0.38317696130629	1.4669375982946	0	0.0357582188687665	1.03640523296569	0.300764324446735	0.731801934740809	FALSE
I9_HYPTENSESS	H7_VISUALDISTBLIND	PGS000958	937	71976	2702	287317	0.206421175618789	1.22927083388524	5.69235017023325e-10	0.38363179298604	1.46760495974358	0	0.00130644283130047	1.0013072965995	0.968928505721944	0.994142660612481	FALSE
I9_HYPTENSESS	K11_HERNIA	PGS000958	7802	65111	18709	271310	0.240036965001403	1.27129614291657	1.35864130103613e-85	0.385765945896939	1.47074039770243	0	-0.0255859217559123	0.974738624113471	0.0372801383198217	0.30084563345596	FALSE
I9_HYPTENSESS	CD2_BENIGN_MELANOCYTIC_FACE	PGS000958	231	72682	842	289177	0.180266052046651	1.19753592762705	0.00795512156661982	0.383527455189239	1.46745184106367	0	0.0560226549339224	1.05762164381366	0.426369526869684	0.81363507982746	FALSE
I9_HYPTENSESS	PNEUMOBACTKNOWN	PGS000958	139	72774	398	289621	0.292083292187085	1.33921455910357	0.00064329321044694	0.383788360471149	1.46783475695017	0	-0.0477014459957166	0.953418391469031	0.566311089114522	0.881095669592836	FALSE
I9_HYPTENSESS	C3_DIGESTIVE_ORGANS_EXALLC	PGS000958	540	72373	1357	288662	0.188902079855844	1.20792266673006	1.48097162794909e-05	0.383699080799926	1.46770371499544	0	-0.00374833616693538	0.996258680075925	0.93428841216053	0.98740110645376	FALSE
I9_HYPTENSESS	ILD_DIFF_DG	PGS000958	27140	45773	100107	189912	0.126464631332589	1.13480931377308	1.03235256613096e-59	0.378343523620463	1.45986435463596	0	0.0133055055868698	1.01339441772904	0.0936545003319755	0.465877736471765	FALSE
I9_HYPTENSESS	E4_DM2	PGS000958	1846	71067	1754	288265	0.979695275607759	2.66364444081453	0	0.385189109277666	1.46989226542398	0	-0.124351942063705	0.883068997061231	4.50978948775008e-07	3.9542716878523e-05	TRUE
I9_HYPTENSESS	J10_LOWCHRON	PGS000958	11056	61857	36940	253079	0.197880928509078	1.21881725879293	1.87106764667516e-79	0.382457074044625	1.46588194862389	0	0.00391507869410384	1.00392275262611	0.714914749612124	0.932481238311766	FALSE
I9_HYPTENSESS	C_PSOR_ARTHR_COMORB	PGS000958	6679	66234	7641	282378	0.773236135448421	2.16676687128278	0	0.382732122716866	1.46628519296089	0	-0.063320773948802	0.938642333384941	2.15335185987226e-06	0.000158513233700276	TRUE
I9_HYPTENSESS	I9_NONRHEVALV	PGS000958	618	72295	876	289143	0.69406183151309	2.00183013874778	9.95420269196195e-64	0.383676970313665	1.46767126371137	0	-0.0652813431533905	0.936803862945144	0.119764568114227	0.516918515274893	FALSE
I9_HYPTENSESS	E4_PCOS_BROAD_EXCLUSIONS	PGS000958	175	72738	488	289531	0.413669126454011	1.51235664528487	1.17072598308086e-07	0.383623791753336	1.46759321714175	0	0.00385884452406562	1.00386629945065	0.960083478773996	0.992836137531382	FALSE
I9_HYPTENSESS	CD2_INSITU_BREAST	PGS000958	202	36059	710	169621	0.0480626699446211	1.0492364088517	0.496391028568533	0.400425203538086	1.49245916165953	0	-0.0673345121537022	0.934882419493426	0.369011671190622	0.779555028877331	FALSE
I9_HYPTENSESS	M13_TRIGGERFINGER	PGS000958	305	72608	624	289395	0.347474089864311	1.41548763466287	1.88908928124616e-09	0.383741677051476	1.46776623500363	0	-0.0115263073293419	0.988539866062014	0.849396485834717	0.969830398098601	FALSE
I9_HYPTENSESS	L12_INFECT_SKIN_NAS	PGS000958	1212	71701	3709	286310	0.210671690697665	1.23450698839412	7.00951682955069e-13	0.383716454210545	1.46772921423625	0	-0.00388614927310988	0.996121392032933	0.897467499434315	0.979590637767763	FALSE
I9_HYPTENSESS	L12_DERMATITISECZEMA	PGS000958	3862	69051	13998	276021	0.0845953022057685	1.08827655444614	4.11664721142463e-07	0.384752056038451	1.46924998461376	0	-0.0205542372364033	0.979655561223308	0.229473824099723	0.670232525461809	FALSE
I9_HYPTENSESS	E4_PCOS_CONCORTIUM	PGS000958	808	35453	4241	166090	0.109903486724349	1.11617034000455	0.00316611756668453	0.39810689823338	1.48900319321084	0	0.0925253133940183	1.0969409085063	0.0131873496560912	0.166420637913489	FALSE
I9_HYPTENSESS	D3_ANAEMIA_IRONDEF	PGS000958	1476	71437	5952	284067	0.149658224121632	1.16143722365909	2.6846417697238e-08	0.383622089656551	1.46759071915818	0	-3.47728583907616e-06	0.999996522720207	0.999898218384258	0.999997006313974	FALSE
I9_HYPTENSESS	E4_ENDOGLAND	PGS000958	523	72390	2020	287999	0.317296278380522	1.37340942317156	2.82809256358089e-12	0.383445862218636	1.46733211219333	0	0.0225835870070786	1.02284052676971	0.614470662683691	0.90084630430734	FALSE
I9_HYPTENSESS	Z21_PROBL_RELATED_LIFESTYLE	PGS000958	2028	70885	3923	286096	0.658586852619946	1.93206011865017	1.89605980019996e-177	0.382847043404401	1.4664537091462	0	-0.0314103713279092	0.969077809718648	0.170024174466396	0.596942612329955	FALSE
I9_HYPTENSESS	THYROIDITIS_ILD	PGS000958	132	72781	541	289478	0.0542012386856291	1.05569702786254	0.537071030332545	0.383702658953734	1.46770896667447	0	0.00434689646157798	1.00435635792036	0.960111525199931	0.992836137531382	FALSE
I9_HYPTENSESS	I9_ANGINA	PGS000958	3439	69474	3049	286970	0.859624796755693	2.36227419446579	0	0.383242817843802	1.46703420890675	0	-0.0836467092700062	0.91975614002063	4.31222640305055e-06	0.000295083903170084	TRUE
I9_HYPTENSESS	D3_ANAEMIA_IRONDEF_NAS	PGS000958	1476	71437	5952	284067	0.149658224121632	1.16143722365909	2.6846417697238e-08	0.383622089656551	1.46759071915818	0	-3.47728583907616e-06	0.999996522720207	0.999898218384258	0.999997006313974	FALSE
I9_HYPTENSESS	R18_ABNORMAL_FINDI_EXAMI_BLOOD_WO_DIAGNOSIS	PGS000958	598	72315	1163	288856	0.276293280331717	1.31823441956782	3.63963609298881e-11	0.383380765258083	1.46723659644163	0	0.0300370811409889	1.03049274509182	0.488483609207666	0.846297594682752	FALSE
I9_HYPTENSESS	M13_LIMBPAIN	PGS000958	734	72179	1662	288357	0.458957014142914	1.58242267952537	2.47599594802193e-33	0.383263581505408	1.46706467022487	0	0.0146768492371443	1.0147850830511	0.703658245166121	0.929097482793178	FALSE
I9_HYPTENSESS	H7_CHOROIDRETINA	PGS000958	1493	71420	3824	286195	0.152273298258119	1.16447844287755	9.23502716639012e-09	0.383212517011209	1.46698975722224	0	0.0221973082983711	1.02244550155165	0.421089402161756	0.81064917660142	FALSE
I9_HYPTENSESS	CD2_INSITU	PGS000958	1205	71708	4721	285298	0.107955285016669	1.11399793187382	0.000269025387837847	0.383171957138348	1.46693025751086	0	0.035187749620002	1.03581416426032	0.25198708578216	0.691651693897761	FALSE
I9_HYPTENSESS	C_STROKE	PGS000958	1219	71694	2066	287953	0.541132351816697	1.71795108623779	4.7467314793192e-76	0.383608999348219	1.4675715080689	0	-0.0234365078633579	0.976835994104364	0.437801750635453	0.820183297036294	FALSE
I9_HYPTENSESS	E4_HYTHY_AI_STRICT	PGS000958	1077	71836	2424	287595	0.449058811997083	1.56683680329128	1.24311510218018e-46	0.383601306009221	1.46756021758722	0	-0.0101181665716092	0.98993284986652	0.750197646301791	0.943890471972352	FALSE
I9_HYPTENSESS	M13_ARTHROSIS_KNEE_PRIM_ICD10	PGS000958	818	72095	1500	288519	0.41152362635077	1.50911536227614	7.96973360969084e-31	0.383713104352697	1.46772429756026	0	-0.0259445944167962	0.974389074708149	0.459013295524397	0.831732260427405	FALSE
I9_HYPTENSESS	COPD_EARLYANDLATER	PGS000958	1758	71155	3390	286629	0.425505796926081	1.53036427748676	2.31017765152703e-66	0.382663784931629	1.46618499370201	0	0.0122089814223303	1.01228381527428	0.623219871241934	0.903236836629408	FALSE
I9_HYPTENSESS	N14_FEMALE_GENITAL_DYSPLASIA_ALL	PGS000958	1282	34979	7284	163047	-0.00172336750281734	0.998278116642259	0.953392810636328	0.398328616948389	1.48933336968728	0	0.0489904187253086	1.05021028833857	0.0973012554227177	0.473674026143752	FALSE
I9_HYPTENSESS	T1D_WIDE	PGS000958	395	72518	497	289522	1.05032474758424	2.85857928406202	7.14542421676886e-94	0.38375651726101	1.46778801712373	0	-0.0282970088561023	0.972099601729751	0.58441256308627	0.889446202495331	FALSE
I9_HYPTENSESS	CD2_LEIOMYOMA_ENDOMETRIOSIS	PGS000958	172	36089	737	169594	0.261167472672146	1.29844510129665	0.000795274201871118	0.400509680497195	1.49258524539661	0	-0.108590979636203	0.897097273520505	0.159657226736851	0.582088820294242	FALSE
I9_HYPTENSESS	C3_COLON_EXALLC	PGS000958	273	72640	694	289325	0.147338825203735	1.15874650904586	0.0165113139479751	0.383553354181355	1.46748984707949	0	0.0383430048546867	1.03908758384565	0.543450256664267	0.870978522027829	FALSE
I9_HYPTENSESS	K11_GASTRODUOULC	PGS000958	2289	70624	5500	284519	0.254960347231607	1.29041045151163	1.47134490083012e-32	0.385361276736598	1.47014535482648	0	-0.0673528086417654	0.934865314584878	0.00217031694816797	0.0484259358271378	TRUE
I9_HYPTENSESS	M13_FIBROBLASTIC	PGS000958	1834	71079	5071	284948	0.117454455206083	1.12463040771714	9.37784454956539e-07	0.383450953495037	1.4673395828057	0	0.00798162752041062	1.00801356562549	0.744822949824156	0.942132467646237	FALSE
I9_HYPTENSESS	L12_IMPETIGO	PGS000958	130	72783	529	289490	0.098892330470765	1.1039474316595	0.266207541171595	0.383805247090052	1.46785954392561	0	-0.0535547778672903	0.947854018160088	0.533863522644617	0.866941446868189	FALSE
I9_HYPTENSESS	MULTIMORB	PGS000958	14932	57981	32262	257757	0.560543825715319	1.75162481994535	0	0.385020666965769	1.46964469422387	0	-0.0308899750883731	0.969582245408477	0.00112587350585578	0.0298415023433297	TRUE
I9_HYPTENSESS	ST19_FRACT_WRIST_HAND_LEVEL	PGS000958	229	72684	1001	289018	-0.0645408283124712	0.937497837026026	0.334505029927827	0.383705008288652	1.46771241481845	0	-0.000426824196198369	0.99957326688029	0.995036724755023	0.999234374862536	FALSE
I9_HYPTENSESS	O15_OTHER_MATERN_DIS_ELSEWHERE	PGS000958	173	36088	1776	168555	0.148127075403384	1.1596602512944	0.0691333961083956	0.399906427082832	1.49168510978333	0	0.0338761471641294	1.03445647842532	0.661802152786905	0.916483344193443	FALSE
I9_HYPTENSESS	R18_SYMPTOMS_SIGNS_INVOLVI_CIRCULATO_RESPI_SYSTEMS	PGS000958	5652	67261	11140	278879	0.541655081096495	1.71884934432428	1.66880539388041e-308	0.382869651688405	1.46648686352291	0	-0.0205963921949972	0.97961426475412	0.152323846907925	0.571440507650792	FALSE
I9_HYPTENSESS	G6_MIGRAINE	PGS000958	3114	69799	12651	277368	0.0911734585105805	1.0954590054669	1.18317263243537e-06	0.383250091203077	1.46704487921242	0	0.00895940939632272	1.00899966503713	0.638975392618115	0.90896789745462	FALSE
I9_HYPTENSESS	CD2_BENIGN_OTHERDIGESTIVE	PGS000958	211	72702	498	289521	0.239851826610256	1.27106079898027	0.00055909266148767	0.383773496084215	1.46781293864855	0	-0.0307419336962031	0.969725794339241	0.664620456785736	0.917209107995015	FALSE
I9_HYPTENSESS	ST19_INJURI_ABDOMEN_LOWER_BACK_LUMBAR_SPINE_PELVIS	PGS000958	256	72657	801	289218	0.20887655013347	1.23229286275045	0.00121580987273506	0.383498887247992	1.4674099195845	0	0.0496767018600145	1.05093127732034	0.446140889231378	0.824627464171953	FALSE
I9_HYPTENSESS	HDINJ	PGS000958	724	72189	2423	287596	0.187046856667948	1.20568377805082	1.01835614842012e-06	0.383349751375036	1.46719109244305	0	0.0303145164507485	1.03077867982813	0.435259858970023	0.818904031213873	FALSE
I9_HYPTENSESS	CD2_BENIGN_SKIN	PGS000958	551	72362	1687	288332	0.181546899704011	1.19907077145528	2.95938545538981e-05	0.383812114060097	1.46786962370774	0	-0.0236671769456939	0.976610694227868	0.587740574493551	0.890399331706599	FALSE
I9_HYPTENSESS	CD2_INSITU_BREAST_INTRADUCTAL_EXALLC	PGS000958	214	36047	782	169549	0.0257357440753828	1.02606976762928	0.708984456989027	0.400427747697746	1.49246295871875	0	-0.071794559035126	0.93072208461462	0.343019962514421	0.761744088698885	FALSE
I9_HYPTENSESS	I9_OTHPER	PGS000958	875	72038	2186	287833	0.398018296386886	1.48887127062286	4.48641803581598e-31	0.383933684101076	1.46804808352551	0	-0.0240294395106375	0.976256968807434	0.485322027512525	0.845148160332779	FALSE
I9_HYPTENSESS	K11_PULPITIS_4	PGS000958	767	72146	2454	287565	0.217087514117248	1.2424528295427	3.80625413962399e-09	0.383933242825567	1.46804743571198	0	-0.030492910487633	0.969967308638065	0.415404758975592	0.807201076380638	FALSE
I9_HYPTENSESS	M13_KNEEDERANGEMENTS	PGS000958	1807	71106	5272	284747	0.207323323959042	1.23038031891254	1.27951431793606e-17	0.38351107537228	1.46742780466798	0	-0.000246717563365898	0.999753312868909	0.992061058114373	0.998626950463462	FALSE
I9_HYPTENSESS	CD2_INSITU_CERVIX_UTERI	PGS000958	477	35784	2559	167772	0.125545639888248	1.13376691277492	0.00863191872412639	0.39964521295131	1.49129551143939	0	0.0310027879272688	1.0314883795971	0.523360957978336	0.862519589704372	FALSE
I9_HYPTENSESS	L12_CELLULITIS	PGS000958	2211	70702	6230	283789	0.244065829925036	1.27642835490668	6.38888436894531e-29	0.384099678097558	1.46829179092034	0	-0.0208977781351837	0.979319067274337	0.3504627349753	0.766740201677683	FALSE
I9_HYPTENSESS	I9_VARICVE	PGS000958	2433	70480	8623	281396	0.0319828517627569	1.03249979960179	0.12532959865541	0.383993370304744	1.46813570835738	0	-0.0087267274288949	0.991311239933037	0.679072681129782	0.921668861918094	FALSE
I9_HYPTENSESS	I9_STR	PGS000958	1013	71900	1598	288421	0.585285069527463	1.79550275581355	5.72493332828513e-74	0.383408460588358	1.46727723260647	0	-0.00809058365478309	0.991942057030439	0.807527245283972	0.959025168834814	FALSE
I9_HYPTENSESS	F5_PHOBANX	PGS000958	250	72663	795	289224	0.280533479876142	1.32383586378122	1.21576915654053e-05	0.383772807770207	1.46781192833269	0	-0.0209781497307325	0.979240361001265	0.746998194534029	0.942909469286561	FALSE
I9_HYPTENSESS	L12_PRURITUS	PGS000958	1119	71794	3528	286491	0.180198674724439	1.19745524358116	3.16404914876288e-09	0.384157946028893	1.46837734773818	0	-0.0338598113366059	0.966707016503208	0.287079607203418	0.722410610649149	FALSE
I9_HYPTENSESS	F5_NEUROTIC	PGS000958	1012	71901	2833	287186	0.386900120424198	1.47240942030026	1.70538322109125e-33	0.384319633787049	1.46861478557454	0	-0.061979372030805	0.939902274866292	0.05862893633022	0.376960847136445	FALSE
I9_HYPTENSESS	CD2_INSITU_BREAST_NOS	PGS000958	156	36105	496	169835	0.17690515407252	1.19351788744768	0.0278991692058388	0.400335115193162	1.49232471453993	0	-0.0621058388621728	0.93978341591981	0.465036919063133	0.834780938699524	FALSE
I9_HYPTENSESS	IBD_INFECTIONS	PGS000958	454	72459	1147	288872	0.273229913589123	1.31420236307499	1.01324833071703e-08	0.383745276870185	1.4677715187055	0	-0.0181966176740796	0.981967941123744	0.703590254548067	0.929082838510227	FALSE
I9_HYPTENSESS	K11_PERITONITIS	PGS000958	361	72552	1063	288956	0.109514451293216	1.11573619464954	0.0406014641905779	0.383630732113711	1.46760340280291	0	0.0135263436558416	1.01361823850852	0.808920464090456	0.959392428804848	FALSE
I9_HYPTENSESS	C3_LYMPHNODES_SECONDARY_NAS	PGS000958	296	72617	1056	288963	0.177376368010364	1.19408042223801	0.00277299281904572	0.383524974214226	1.46744820035684	0	0.0454602543193821	1.04650940955859	0.450935511017564	0.826816954171123	FALSE
I9_HYPTENSESS	K11_COELIAC	PGS000958	173	72740	584	289435	0.0792466397868359	1.08247126963221	0.311466522901154	0.383526728968559	1.46745077537019	0	0.067818798843257	1.07017137461779	0.374957600357934	0.78337074906368	FALSE
I9_HYPTENSESS	J10_CHRONSINUSITIS	PGS000958	1463	71450	4947	285072	0.118335815529953	1.12562204927008	9.78258124546777e-06	0.383327788286085	1.46715886874845	0	0.0191732443392045	1.01935823136419	0.479913626914514	0.842354593679004	FALSE
I9_HYPTENSESS	C3_COLORECTAL	PGS000958	436	72477	1068	288951	0.19209688769383	1.21178791861427	6.90731129604602e-05	0.383889421441205	1.46798310525058	0	-0.0333277255461956	0.967221524439222	0.502984441921524	0.852783542207451	FALSE
I9_HYPTENSESS	L12_GRANULOMATOUSSKIN	PGS000958	174	72739	561	289458	0.177499993934007	1.19422805065828	0.0211233759616145	0.383656182529951	1.46764075439569	0	0.0172909607790958	1.01744131477969	0.817048247371006	0.961759963652142	FALSE
I9_HYPTENSESS	O15_POSTPART_HEAMORRH_LB	PGS000958	107	36154	1303	169028	0.0176808671569524	1.01783809898673	0.861848415308441	0.40018162010852	1.4920956676108	0	-0.0395758055625824	0.961197087142833	0.682262657495119	0.922749825028895	FALSE
I9_HYPTENSESS	AB1_OTHER_SUPERF_MYCOSIS	PGS000958	436	72477	1595	288424	0.0920324707488397	1.09640042244557	0.0645307119400519	0.383371196653925	1.4672225571026	0	0.0486877841976271	1.04989250653229	0.326660953910301	0.750482601804179	FALSE
I9_HYPTENSESS	KNEE_ARTHROSIS	PGS000958	2551	70362	5138	284881	0.359239318623917	1.43223952215188	3.28647897841058e-69	0.383329979196986	1.46716208316633	0	0.00268932284716734	1.00269294231977	0.89755552418132	0.979590637767763	FALSE
I9_HYPTENSESS	L12_PAPULOSQUAMOUS	PGS000958	2103	70810	6975	283044	0.156181809091805	1.16903872563901	3.23711079715533e-12	0.38447561660959	1.46884388212112	0	-0.0327155167390321	0.967813847269088	0.154184165536729	0.57463800885579	FALSE
I9_HYPTENSESS	FEMINGHER_BILATERAL	PGS000958	164	72749	396	289623	0.0312191533061931	1.03171158211698	0.690416586198487	0.38374962936219	1.4677779071832	0	-0.0199239881335368	0.980273182869188	0.814291361214266	0.960875529214419	FALSE
I9_HYPTENSESS	CD2_BENIGN_RECTUM_ANAL	PGS000958	247	72666	515	289504	0.289091652427576	1.33521409853413	8.87617774610174e-06	0.383448236692931	1.46733559633985	0	0.0876515174820825	1.09160764955575	0.220334823957323	0.659726855317258	FALSE
I9_HYPTENSESS	J10_INFLUPNEU	PGS000958	2059	70854	6305	283714	0.138831528592046	1.14893052175522	8.14459453798619e-10	0.383112774034166	1.46684344259362	0	0.0228983250513812	1.02316250426337	0.325550852689717	0.749685098311942	FALSE
I9_HYPTENSESS	M13_ANKYLOSPON	PGS000958	268	72645	711	289308	0.241995942249407	1.27378902408754	7.88406920238144e-05	0.384046452672128	1.46821364254487	0	-0.093451804850063	0.910781911639238	0.141271244648647	0.554946861339432	FALSE
I9_HYPTENSESS	O15_LABOUR_UMBILICAL	PGS000958	54	36207	663	169668	-0.0661642456373856	0.935977121507273	0.652242295969687	0.399959358112967	1.49176406830249	0	0.0658208619548029	1.06803537425896	0.648995825863776	0.912596277225084	FALSE
I9_HYPTENSESS	G6_NEURO	PGS000958	10949	61964	35175	254844	0.230004006043747	1.25860505194628	3.18112778719631e-105	0.383187271063761	1.46695272214342	0	-0.00272259012866755	0.997281112758593	0.799871814976988	0.957375146189103	FALSE
I9_HYPTENSESS	ST19_FRACT_LOWER_LEG_INCLU_ANKLE	PGS000958	607	72306	1931	288088	0.171371409651811	1.18693150498313	3.22404139837988e-05	0.383943971634314	1.46806318619665	0	-0.0337851659349295	0.96677917943004	0.422462154925138	0.811226930048124	FALSE
I9_HYPTENSESS	L12_ABSCESS_CUT	PGS000958	304	72609	785	289234	0.413700485689989	1.51240407237743	2.43931841115966e-12	0.383628596040505	1.46760026789795	0	-0.0124794517390367	0.987598093708742	0.832262151030684	0.965476910888597	FALSE
I9_HYPTENSESS	O15_DELIV_PERIN_LACER	PGS000958	377	35884	5685	164646	-0.213597983688122	0.807673017492231	0.000130257964781487	0.399150364245773	1.49055772834654	0	0.0679036718422941	1.0702622071264	0.19775487686691	0.632921370568293	FALSE
I9_HYPTENSESS	K11_SALIVARY	PGS000958	321	72592	916	289103	0.217627949476746	1.24312447645882	0.000121601904189056	0.383862016374472	1.46794287562686	0	-0.0489722711737374	0.952207532929684	0.412912236415162	0.80586402395501	FALSE
I9_HYPTENSESS	K11_REFLUX	PGS000958	6561	66352	15457	274562	0.360896004553258	1.43461425976972	6.48896439431188e-167	0.385053958410918	1.46969362163403	0	-0.0253668739333566	0.974952161873281	0.0571402656302998	0.372093049319091	FALSE
I9_HYPTENSESS	ST19_INJURY_MUSCLE_TENDON_WRIST_HAND_LEVEL	PGS000958	152	72761	501	289518	0.102966779493561	1.10845458504167	0.21553694554305	0.383477203279336	1.46737810065878	0	0.126974974157776	1.13538860336989	0.147590852196053	0.564229988555364	FALSE
I9_HYPTENSESS	K11_OESULC	PGS000958	651	72262	1252	288767	0.371367036832948	1.44971507457831	6.77646751693111e-21	0.384349246040479	1.46865827521167	0	-0.0940479034927036	0.910239157561524	0.0207172922373371	0.217306092200084	FALSE
I9_HYPTENSESS	J10_SINUSITIS	PGS000958	2767	70146	9965	280054	0.13634006587506	1.14607156716413	5.75212573748962e-12	0.382763511617513	1.46633121876348	0	0.0224291120688094	1.02268253574562	0.266820331703852	0.704270593933246	FALSE
I9_HYPTENSESS	H7_CATARACTOTHER	PGS000958	1947	70966	4789	285230	0.123659730142295	1.13163074564682	1.0061225434554e-07	0.38441862549752	1.46876017346017	0	-0.0302797671099754	0.970174072780867	0.204076429350962	0.639991182341285	FALSE
I9_HYPTENSESS	N14_BENIGNMAMDYSP	PGS000958	1485	34776	6780	163551	-0.0633041245745776	0.938657961322509	0.0193388904190732	0.398484366764415	1.48956535115068	0	0.0380479336011136	1.03878102420041	0.166066662431296	0.591596365189802	FALSE
I9_HYPTENSESS	OTHER_ILD_CVD_COMORB	PGS000958	809	72104	1865	288154	0.339721392354485	1.40455621594583	2.8616716074331e-21	0.383719647623956	1.46773390130989	0	-0.0199293756316163	0.980267901663524	0.583313906846844	0.88904289533586	FALSE
I9_HYPTENSESS	I9_NCMI	PGS000958	417	72496	275	289744	0.964180202003989	2.62263674259175	2.21695065521194e-76	0.382959778201699	1.46661903882688	0	-0.0716593962562857	0.930847892099958	0.16689436531166	0.592814078569861	FALSE
I9_HYPTENSESS	E4_LIPOPROT	PGS000958	2125	70788	2265	287754	0.778519626568251	2.17824526108939	3.3723811403497e-264	0.383845070774304	1.46791800066459	0	-0.0748200840043719	0.927910417237903	0.00125875530340953	0.0323686386182583	TRUE
I9_HYPTENSESS	L12_NAILDIS	PGS000958	1087	71826	3331	286688	0.179320220415079	1.19640379575422	6.96373909455106e-09	0.38397001166066	1.46810141509843	0	-0.0242369504891402	0.976054405786318	0.439939945842364	0.821167770795668	FALSE
I9_HYPTENSESS	L12_NONIONRADISKIN	PGS000958	1119	71794	3531	286488	-0.0747956789193799	0.927933063246839	0.0133991454006278	0.383748839525661	1.46777674787905	0	-0.00630236522691627	0.993717453021008	0.842221082448585	0.967447833075468	FALSE
I9_HYPTENSESS	COPD_CVDMETABOCOMORB	PGS000958	8981	63932	11110	278909	0.780806305007424	2.1832319068179	0	0.384362005208258	1.46867701418856	0	-0.066629270828656	0.935541969753425	1.16479286906395e-08	1.42265989954426e-06	TRUE
I9_HYPTENSESS	I9_CONDUCTIO	PGS000958	300	72613	514	289505	0.463616818700665	1.58981366684406	1.36889276608722e-15	0.384193109057279	1.46842898124033	0	-0.176399928938604	0.838282662793767	0.00494695117426844	0.0869377775474255	FALSE
I9_HYPTENSESS	M13_ADHCAPSULITIS	PGS000958	168	72745	482	289537	0.158629914872571	1.17190416211589	0.0456735794086414	0.383544014471624	1.46747614121429	0	0.0634822106117875	1.06554053031871	0.422629211736245	0.811305528330009	FALSE
I9_HYPTENSESS	K11_TONGUE	PGS000958	230	72683	758	289261	0.11557219710121	1.1225155539919	0.0832603396468351	0.383719793871795	1.46773411596282	0	-0.00458947561153804	0.995421039938552	0.946481923271269	0.99001922138616	FALSE
I9_HYPTENSESS	R18_ABNORMAL_FINDI_DIAGNOST_IMAGI_OTHER_BODY_STRUCTURES	PGS000958	203	72710	570	289449	0.241554718451439	1.27322712202792	0.000604359322194472	0.383972022757768	1.46810436759591	0	-0.0996262301381481	0.905175682205235	0.171007464145051	0.598392993405496	FALSE
I9_HYPTENSESS	Z21_PERSONAL_HISTORY_RISK__NOT_ELSEW_CLASSIFIED	PGS000958	354	72559	863	289156	0.591511551779993	1.80671729920325	2.12170473755954e-27	0.38367454942135	1.46766771064159	0	-0.0241232185308452	0.976165420678142	0.654546949449293	0.914286532618433	FALSE
I9_HYPTENSESS	O15_DELIVERY_PROXY	PGS000958	1079	35182	12965	157366	-0.0712779082480274	0.93120306715151	0.0391177696367716	0.39760768123419	1.48826004301698	0	0.0772505489405397	1.08031271369311	0.0142181100402525	0.173898539436545	FALSE
I9_HYPTENSESS	JOINTPAIN	PGS000958	846	72067	2104	287915	0.394310048189507	1.48336039058798	3.92389303577756e-29	0.383675368776498	1.46766891318318	0	-0.0162916207582122	0.983840369942372	0.64877401657995	0.91247172585992	FALSE
I9_HYPTENSESS	R18_SYMPTOMS_SIGNS_CONCERNI_FOOD_FLUID_INTAKE	PGS000958	485	72428	1269	288750	0.328185356839335	1.3884463064583	1.32267153581605e-12	0.383507184096283	1.46742209451249	0	0.0306525218278821	1.03112714745319	0.530805995472355	0.865674441754405	FALSE
I9_HYPTENSESS	N14_RENFAIL	PGS000958	908	72005	1397	288622	0.626815898396027	1.8716415843934	8.18478404553665e-77	0.383926885459145	1.46803810282618	0	-0.057775720672633	0.943861612347424	0.0865702664888133	0.449500666564153	FALSE
I9_HYPTENSESS	CD2_INSITU_BREAST_NOS_EXALLC	PGS000958	156	36105	496	169835	0.17690515407252	1.19351788744768	0.0278991692058388	0.400335115193162	1.49232471453993	0	-0.0621058388621728	0.93978341591981	0.465036919063133	0.834780938699524	FALSE
I9_HYPTENSESS	R18_SYNCO_COLLAP	PGS000958	735	72178	1712	288307	0.336596618518597	1.40017414548639	3.70024117932595e-19	0.383945106836278	1.4680648527458	0	-0.0487096582135592	0.952457627806252	0.195857152033102	0.63066695826073	FALSE
I9_HYPTENSESS	AB1_OTHER_BACTERIAL	PGS000958	1193	71720	4244	285775	0.0420881309327978	1.04298639406422	0.153062882886677	0.383104875248966	1.4668318563581	0	0.0410259762968543	1.04187916935656	0.185225331639068	0.618130561659653	FALSE
I9_HYPTENSESS	AB1_MALARIA	PGS000958	161	72752	615	289404	0.0140367943855343	1.01413577275463	0.858955940311302	0.383680869888324	1.4676769870162	0	0.0135654405735036	1.01365786863203	0.868489955848279	0.973821378524846	FALSE
I9_HYPTENSESS	M13_OTHERJOINT	PGS000958	4479	68434	13106	276913	0.236554172716999	1.26687618388621	1.87964561926347e-51	0.383847607125392	1.46792172382473	0	-0.012421072921514	0.987655750200583	0.435348822962698	0.818960667865437	FALSE
I9_HYPTENSESS	N14_OTHPENIS	PGS000958	241	36411	526	119162	0.227517447510786	1.25547934455244	0.000797771062149149	0.366046376916259	1.44202211764277	0	0.180757506927701	1.19812460714677	0.00802874745045589	0.12058969787974	FALSE
I9_HYPTENSESS	ASTHMA_HOSPITAL_PNEUMONIA	PGS000958	251	72662	689	289330	0.287094373917178	1.33254996550181	8.46015688200571e-06	0.383772135900964	1.46781094215533	0	-0.0432829782918175	0.957640360287738	0.502081806320747	0.852535195683846	FALSE
I9_HYPTENSESS	H8_MIDDLEMASTOID	PGS000958	2232	70681	7672	282347	0.14663745164052	1.15793407981945	2.38243334192391e-11	0.382991070028042	1.4666649327332	0	0.0182235581121889	1.01839062042758	0.412484534740158	0.805658508401257	FALSE
I9_HYPTENSESS	L12_RADIATIONRELATEDSKIN	PGS000958	1153	71760	3663	286356	-0.0706015574559719	0.931833100121174	0.0178443649144317	0.383743701593446	1.46776920656099	0	-0.00569112011858434	0.994325043627707	0.855173316823004	0.971057088391358	FALSE
I9_HYPTENSESS	L12_OTHERSKINSUBCUTIS	PGS000958	4431	68482	14679	275340	0.0686422345134571	1.07105295481336	1.32115275167593e-05	0.38152097422109	1.46451037885373	0	0.0368650612893224	1.03755300532681	0.0231713672612426	0.232114400249576	FALSE
I9_HYPTENSESS	I9_AF	PGS000958	1531	71382	2113	287906	0.546570800105941	1.72731952618121	1.58417900474098e-97	0.384522985166133	1.46891346078351	0	-0.0595915234593339	0.942149300881907	0.0242136794371502	0.238391146646741	FALSE
I9_HYPTENSESS	L12_ACNE	PGS000958	679	72234	3836	286183	-0.0256257038292213	0.974699847761377	0.520327579736137	0.383287589475008	1.46709989189167	0	0.045444977032997	1.04649342185676	0.256712206273576	0.695740498297939	FALSE
I9_HYPTENSESS	CD2_LEIOMYOMA_ENDOMETRIOSIS_EXALLC	PGS000958	172	36089	737	169594	0.261167472672146	1.29844510129665	0.000795274201871118	0.400509680497195	1.49258524539661	0	-0.108590979636203	0.897097273520505	0.159657226736851	0.582088820294242	FALSE
I9_HYPTENSESS	I9_MI_STRICT	PGS000958	2275	70638	1767	288252	0.914330595236689	2.49510445793946	0	0.382211072066528	1.4655213831166	0	-0.10648796695974	0.898985865629262	1.86237072634999e-06	0.000138966541225522	TRUE
I9_HYPTENSESS	ASTHMA_OBESITY	PGS000958	337	72576	597	289422	0.696461042976035	2.00663871865695	5.3041319068919e-36	0.383915121673047	1.46802083324153	0	-0.122565559674216	0.884647905813802	0.0211827244433643	0.219972586169428	FALSE
I9_HYPTENSESS	ILD_COMORB	PGS000958	22257	50656	52454	237565	0.528261190126404	1.69598075518454	0	0.388641177629895	1.47497520226967	0	-0.0356739938123709	0.964954823454208	1.75980863231408e-05	0.000981658231628586	TRUE
I9_HYPTENSESS	K11_OTHDISDIG	PGS000958	581	72332	1301	288718	0.45056875928543	1.56920443132062	6.89774435529523e-27	0.38425103608661	1.46851404543273	0	-0.0972713260462341	0.90730979595352	0.02662015463868	0.251467470624381	FALSE
I9_HYPTENSESS	ST19_INJURI_HIP_THIGH	PGS000958	267	72646	701	289318	0.196482705264825	1.21711427102717	0.00169039073951878	0.383564504693189	1.46750621043363	0	0.0265060921200141	1.02686050300005	0.667277818269867	0.91780375989952	FALSE
I9_HYPTENSESS	ASTHMA_PNEUMONIA_AND_SEPSIS	PGS000958	251	72662	689	289330	0.287094373917178	1.33254996550181	8.46015688200571e-06	0.383772135900964	1.46781094215533	0	-0.0432829782918175	0.957640360287738	0.502081806320747	0.852535195683846	FALSE
I9_HYPTENSESS	F5_SEXDYS	PGS000958	197	72716	715	289304	0.0673570743992217	1.0696773643919	0.34733038270153	0.383902997893544	1.46800303538853	0	-0.0753871982151326	0.927384335242362	0.313923449669017	0.741536623451724	FALSE
I9_HYPTENSESS	O15_DELIVERY	PGS000958	207	36054	3007	167324	-0.185232939221186	0.830910709613912	0.011920562202257	0.399890254481798	1.49166098555026	0	0.0166545495979823	1.01679400974876	0.815151833050756	0.961113331316496	FALSE
I9_HYPTENSESS	G6_CPETAL	PGS000958	300	72613	694	289325	0.464686435321677	1.59151506772755	1.74349577766089e-14	0.383345055479313	1.46718420268286	0	0.0525056492875127	1.05390851589394	0.398474657290601	0.797561282641265	FALSE
I9_HYPTENSESS	COPD_COMORB	PGS000958	24037	48876	58199	231820	0.519713700267166	1.68154615456141	0	0.388770558434957	1.47516604809441	0	-0.0341389867123099	0.966437173377211	2.78922492530895e-05	0.00146403033516628	TRUE
I9_HYPTENSESS	E4_HYPERLIPNAS	PGS000958	298	72615	267	289752	0.908505761977666	2.48061313624699	6.27183646010809e-55	0.384100733067033	1.46829333992418	0	-0.182882172734515	0.832866284312662	0.00441026108657177	0.080529218834062	FALSE
I9_HYPTENSESS	CD2_BENIGN_OVARY	PGS000958	150	36111	562	169769	0.178742139753114	1.19571237772294	0.033707805089039	0.399964291876761	1.4917714283322	0	0.0154656684540892	1.0155858808265	0.856826385667816	0.97140239700517	FALSE
I9_HYPTENSESS	M13_HAMMERTOE	PGS000958	196	72717	430	289589	0.304850259215891	1.3564218761231	2.95418241526749e-05	0.383619006868866	1.46758619489456	0	0.0149350056187888	1.01504709011423	0.838461407650471	0.966296199975836	FALSE
I9_HYPTENSESS	T1D	PGS000958	312	72601	432	289587	1.0030588267937	2.72660931141983	1.1561577182321e-68	0.383842653418132	1.46791445218824	0	-0.0327744805257732	0.967756782982172	0.581485255967067	0.888149651560183	FALSE
I9_HYPTENSESS	CD2_BENIGN_HEMANGIOMA	PGS000958	148	72765	508	289511	0.0726061554391937	1.07530694971308	0.391553327892659	0.383571516449001	1.4675165002649	0	0.0546239384301788	1.0561433650532	0.496168629768208	0.849821377049882	FALSE
I9_HYPTENSESS	L12_ACTINKERA	PGS000958	131	72782	370	289649	-0.0329767480873772	0.967561056972631	0.707997165856831	0.383713386491327	1.46772471166204	0	-0.00321519409649743	0.996789969104994	0.972420266781338	0.99475871704479	FALSE
I9_HYPTENSESS	CD2_NEOPLASM	PGS000958	11166	61747	36195	253824	0.147463093185179	1.15889051308291	1.30415256664603e-44	0.378909452625402	1.46069076804113	0	0.0296394896978002	1.03008311143292	0.00556342964876711	0.094345500452137	FALSE
I9_HYPTENSESS	K11_PULP_PERIAPICAL	PGS000958	767	72146	2454	287565	0.217087514117248	1.2424528295427	3.80625413962399e-09	0.383933242825567	1.46804743571198	0	-0.030492910487633	0.969967308638065	0.415404758975592	0.807201076380638	FALSE
I9_HYPTENSESS	Z21_FOLLOW__EXAM_TREAT_CONDI_OTH_MALIG_NEOPLASMS	PGS000958	1168	71745	2903	287116	0.257354381708696	1.29350343950483	7.02816839409055e-18	0.383918850519414	1.46802630727588	0	-0.0257360854618145	0.974592264738597	0.398764517490452	0.797794287895954	FALSE
I9_HYPTENSESS	G6_HEADACHE	PGS000958	546	72367	1702	288317	0.296271759907921	1.34483557956945	1.60747851881045e-11	0.383818116990972	1.46787843525407	0	-0.0366856288226431	0.963979134974993	0.400873917149397	0.799169123719228	FALSE
I9_HYPTENSESS	N14_CERVICAL_HSIL	PGS000958	528	35733	2906	167425	0.100102367567052	1.10528405752451	0.0278204671463906	0.399436026467048	1.49098358520087	0	0.0441205246084665	1.04510830856773	0.340346366000171	0.760011862523062	FALSE
I9_HYPTENSESS	BRONCHITIS	PGS000958	8789	64124	27685	262334	0.223107596313657	1.24995505705728	4.83830955088981e-83	0.382167687264055	1.46545780314009	0	0.00852074126427759	1.00855714610541	0.470440022927604	0.837272274201134	FALSE
I9_HYPTENSESS	DIABETES_FG	PGS000958	3851	69062	6910	283109	0.642351933425597	1.90094652546872	1.66880539388261e-308	0.384289317639854	1.4685702635074	0	-0.0444913398777637	0.9564838833251	0.010304257804383	0.142057304852636	FALSE
I9_HYPTENSESS	G6_OTHNEU	PGS000958	893	72020	2327	287692	0.286385390042241	1.33160554389312	4.83654325177485e-17	0.384078767721215	1.46826108870741	0	-0.0474146773420037	0.953691841184107	0.162591015853358	0.586282700394504	FALSE
I9_HYPTENSESS	G6_NEUROOTH	PGS000958	405	72508	1164	288855	0.180408214226683	1.19770618404691	0.00036303226107889	0.383928088557076	1.46803986902084	0	-0.0483099422713388	0.952838416402942	0.310439697461634	0.738528242080937	FALSE
I9_HYPTENSESS	O15_MATERN_CARE	PGS000958	591	35670	6954	163377	-0.0284963843131578	0.971905808246826	0.53032850184488	0.398791893814012	1.49002350323177	0	0.0725485902705144	1.07524505126875	0.0821898661187787	0.440373341061924	FALSE
I9_HYPTENSESS	J10_PNEUMONAS	PGS000958	1957	70956	5992	284027	0.13384680841014	1.14321767489646	7.51853147840042e-09	0.383118242265111	1.46685146365425	0	0.02415964775899	1.02445385659837	0.311774012801389	0.739785311635656	FALSE
I9_HYPTENSESS	ACUTE_RESPIRATORY_INFECTIONS	PGS000958	12748	60165	45489	244530	0.14340681390796	1.15419925047803	1.85653819343138e-47	0.380725035735294	1.46334518245419	0	0.0151230763223935	1.0152380086872	0.134387954261376	0.543956892529488	FALSE
I9_HYPTENSESS	R18_HAEMORRHAGE_RESPI_PASSA	PGS000958	436	72477	751	289268	0.549656459948373	1.7326576783035	3.77439279328422e-29	0.383258426289221	1.46705710720883	0	0.0671457002804757	1.06945128617604	0.175342102474317	0.60437113318554	FALSE
I9_HYPTENSESS	AB1_SEPSIS_EXPLICIT	PGS000958	203	72710	450	289569	0.535544023769889	1.70837738739946	8.20564077297901e-14	0.383615081404195	1.46758043394811	0	0.00530892389889539	1.00532304120689	0.940680973585135	0.988956990396783	FALSE
I9_HYPTENSESS	O15_PREG_ABORT	PGS000958	1017	35244	7189	163142	-0.0208097590849815	0.97940526980216	0.528572472758785	0.399582780286635	1.49120240879314	0	0.0168467350573533	1.01698944155159	0.610333354392095	0.898948739717232	FALSE
I9_HYPTENSESS	N14_OTHFEMPELINF	PGS000958	355	35906	1455	168876	0.451182424394777	1.57016769285932	3.02574094923477e-16	0.40041479398716	1.49244362591074	0	-0.0661210793874961	0.936017525001619	0.242122287275875	0.682622003745303	FALSE
I9_HYPTENSESS	AB1_VIRAL_OTHER_INTEST_INFECTIONS	PGS000958	264	72649	867	289152	0.20255917394259	1.2245325433965	0.00126864871405044	0.383770918344052	1.46780915501306	0	-0.0291154600670231	0.971304311131251	0.629516413489351	0.905496213086084	FALSE
I9_HYPTENSESS	G6_PARKINSON	PGS000958	148	72765	433	289586	0.0383659365031072	1.03911141211001	0.644329290441831	0.383622246844522	1.46759094984581	0	0.044629569030217	1.04564045055279	0.612818394668106	0.900125364798299	FALSE
I9_HYPTENSESS	E4_HYTHYNAS	PGS000958	1105	71808	2481	287538	0.454043278299375	1.57466614487319	7.15256467230383e-49	0.383655755198971	1.46764012722746	0	-0.0135707987181367	0.986520869432256	0.665683653065732	0.917455639276605	FALSE
I9_HYPTENSESS	L12_ATOPIC	PGS000958	1453	71460	5624	284395	0.0547427471487996	1.05626885154738	0.0404662412448872	0.384211208897661	1.46845555981103	0	-0.0251258962935367	0.975187131854305	0.360030240406096	0.773701225611861	FALSE
I9_HYPTENSESS	C3_FEMALE_GENITAL	PGS000958	341	35920	1179	169152	0.15298297510665	1.16530513957814	0.00615796573842005	0.399644339374829	1.49129420867927	0	0.0388597291921996	1.03962464443322	0.48981836429294	0.846901980605064	FALSE
I9_HYPTENSESS	N14_OBSTRUREFLUROPATH	PGS000958	223	72690	503	289516	0.389712480004199	1.47655619341448	9.2720097390031e-09	0.38378200708366	1.46782543125682	0	-0.0463627499341676	0.954695583610005	0.501230143537789	0.85211528928854	FALSE
I9_HYPTENSESS	SLEEP	PGS000958	1560	71353	4048	285971	0.3081809695507	1.36094725666656	6.07448243976513e-33	0.385390500508499	1.47018831864677	0	-0.09552596832674	0.90889475887114	0.000294685402042358	0.010338598773152	TRUE
I9_HYPTENSESS	KRA_PSY_ANYMENTAL	PGS000958	8454	64459	27460	262559	0.308395893435184	1.36123978817242	4.0708644413728e-151	0.384281385766408	1.46855861504012	0	-0.0103834067255151	0.989670314744032	0.383912962782408	0.789161176521389	FALSE
I9_HYPTENSESS	ST19_COMPLICATIO_SURGI_MEDICAL_CARE_NOT_ELSEW_CLASSIFIED	PGS000958	2249	70664	5259	284760	0.435458352975692	1.54567135968022	1.76937574527246e-88	0.383322210624441	1.46715068545553	0	-0.0109293689442831	0.98913013961417	0.625211059664343	0.903904200935459	FALSE
I9_HYPTENSESS	I9_PAROXTAC	PGS000958	520	72393	1129	288890	0.40227690603159	1.49522531226423	3.73608531444728e-19	0.383464885413787	1.46736002580395	0	0.0101149414484001	1.01016627038574	0.823933174921887	0.963506841250386	FALSE
I9_HYPTENSESS	K11_DIAHER	PGS000958	4393	68520	9097	280922	0.397205864434453	1.48766215525804	1.63940270317423e-139	0.384738372596035	1.46922988035375	0	-0.0370675825176696	0.963611009890304	0.0198013418317324	0.211765786273566	FALSE
I9_HYPTENSESS	M13_SOFTOVERUSE	PGS000958	1405	71508	4095	285924	0.15609136342848	1.16893299593749	9.43629061659576e-09	0.383906424131351	1.46800806512465	0	-0.0115503693782325	0.988516080053597	0.672170879022699	0.91923238510732	FALSE
I9_HYPTENSESS	PULM_ANXIETY	PGS000958	613	72300	1636	288383	0.456651634858262	1.57877879694001	8.6358101602916e-29	0.383908872075865	1.46801165873133	0	-0.0250193521686639	0.975291037849044	0.549581346895835	0.873936920823709	FALSE
I9_HYPTENSESS	ALCOHOL_RELATED	PGS000958	815	72098	2003	288016	0.54673916655253	1.72761037331572	7.28118800939957e-53	0.384333952498649	1.46863581439666	0	-0.0934309803412005	0.910800878422715	0.0117196068109301	0.154493826752232	FALSE
I9_HYPTENSESS	AB1_VIRAL_NOS	PGS000958	897	72016	3266	286753	0.146876421649486	1.15821082440239	1.78603484374846e-05	0.383775293683057	1.46781557718976	0	-0.0116337703806676	0.988433640259426	0.735244427386966	0.939194645847837	FALSE
I9_HYPTENSESS	G6_XTRAPYR	PGS000958	545	72368	1574	288445	0.144391424377443	1.15533624680131	0.000874462937715055	0.383688216541783	1.46768776957002	0	0.00202211071863315	1.00202415656325	0.964063696537896	0.993527441617123	FALSE
I9_HYPTENSESS	RHEUMA_NOS	PGS000958	415	72498	756	289263	0.59019037179762	1.80433187660701	2.50572565860123e-32	0.383956108808036	1.4680810044427	0	-0.0939643628112202	0.910315202737449	0.0648466342173035	0.395087695766793	FALSE
I9_HYPTENSESS	K11_APPENDACUT	PGS000958	433	72480	1528	288491	0.157144598067598	1.17016480523786	0.00156935917231156	0.383400245409752	1.46726517871145	0	0.0430678318177134	1.04400870945731	0.385634138811183	0.790356699289772	FALSE
I9_HYPTENSESS	H7_CHALAZION	PGS000958	222	72691	829	289190	0.0572527739717785	1.05892344485353	0.399501317028936	0.383685399040786	1.46768363436409	0	0.00724159262790496	1.00726787636687	0.916144604392626	0.983893175998031	FALSE
I9_HYPTENSESS	VWXY20_TRANSPO_ACCIDENTS	PGS000958	548	72365	2272	287747	-0.0377640675614047	0.962940102899401	0.38918359148073	0.383607332589593	1.46756906198347	0	0.015040230512834	1.01515390395638	0.737963299562282	0.940073175204876	FALSE
I9_HYPTENSESS	CD2_BENIGN_MELANOCYTIC_FACE_EXALLC	PGS000958	231	72682	842	289177	0.180266052046651	1.19753592762705	0.00795512156661982	0.383527455189239	1.46745184106367	0	0.0560226549339224	1.05762164381366	0.426369526869684	0.81363507982746	FALSE
I9_HYPTENSESS	E4_NUTRIDEF	PGS000958	2197	70716	4625	285394	0.521962108182743	1.68533120982528	1.37442625202674e-124	0.384651595405666	1.46910239024442	0	-0.0692165659232574	0.933124575209334	0.00203150741549366	0.0464350560667248	TRUE
I9_HYPTENSESS	I9_ARTOTH	PGS000958	317	72596	1056	288963	0.118206527952539	1.12547652972939	0.0394859934677068	0.383582434019568	1.46753252206731	0	0.0246073001533449	1.02491255848203	0.672350482693503	0.919328685565202	FALSE
I9_HYPTENSESS	N14_PYELONEPHR	PGS000958	135	72778	469	289550	0.186415729917997	1.20492307884057	0.0399839506433665	0.383575037560761	1.46752166756361	0	0.0568580752834359	1.05850557163122	0.540986623997462	0.869816440354886	FALSE
I9_HYPTENSESS	CD2_INSITU_BREAST_INTRADUCTAL	PGS000958	214	36047	782	169549	0.0257357440753828	1.02606976762928	0.708984456989027	0.400427747697746	1.49246295871875	0	-0.071794559035126	0.93072208461462	0.343019962514421	0.761744088698885	FALSE
I9_HYPTENSESS	L12_SEBORRHOEIC	PGS000958	978	71935	3550	286469	0.0383306300602441	1.03907472542995	0.238424589346716	0.38397060107233	1.46810228041479	0	-0.0191829489021723	0.980999872974832	0.553095263902156	0.875293953673133	FALSE
I9_HYPTENSESS	DUODENAL_ULCER_UNSPE_ACUTE_CHRONIC_WO_HAEMORRHAGE_PERFORATION	PGS000958	283	72630	600	289419	0.327443658114407	1.38741687941273	8.14277387809145e-08	0.383735431705089	1.46775706832371	0	-0.0500039986607403	0.951225620864564	0.426486665175495	0.813729778374749	FALSE
I9_HYPTENSESS	I9_VHD	PGS000958	618	72295	876	289143	0.69406183151309	2.00183013874778	9.95420269196195e-64	0.383676970313665	1.46767126371137	0	-0.0652813431533905	0.936803862945144	0.119764568114227	0.516918515274893	FALSE
I9_HYPTENSESS	H8_EXTERNAL	PGS000958	4070	68843	13814	276205	0.0441230406561984	1.04511093811342	0.00677421698973126	0.384682479016721	1.46914776213187	0	-0.0181503121466808	0.982013412719931	0.279459730447523	0.716008256049986	FALSE
I9_HYPTENSESS	L12_OTHPIGMENTATION	PGS000958	320	72593	1291	288728	-0.0711480231760999	0.931324024383966	0.215539825901033	0.383602358791004	1.46756176260869	0	0.0285842340961672	1.02899668378968	0.630189528622047	0.905780103618372	FALSE
I9_HYPTENSESS	VWXY20_ACCIDENTS	PGS000958	3802	69111	12339	277680	0.148265502187232	1.15982079044455	1.92499477008037e-18	0.383449561642548	1.46733754048687	0	0.000651829460053471	1.00065204194704	0.969881787736857	0.994234612770456	FALSE
I9_HYPTENSESS	N14_URETHRAOTH	PGS000958	2180	70733	5557	284462	0.359309018623428	1.43233935272492	1.49688684629812e-59	0.384816444627396	1.46934459059282	0	-0.0563087087059336	0.945247284778153	0.011490119400154	0.152412762637506	FALSE
I9_HYPTENSESS	M13_DUPUTRYEN	PGS000958	329	72584	755	289264	0.0475722113619058	1.04872192802576	0.399039494911551	0.383293462372238	1.46710850804387	0	0.0833591414397813	1.08693210081861	0.132450468201401	0.5408555753431	FALSE
I9_HYPTENSESS	K11_DIVERTIC	PGS000958	2890	70023	6034	283985	0.298179436888656	1.34740354008827	2.14727665635871e-54	0.384549793360223	1.46895284022851	0	-0.026482168879663	0.973865408792012	0.186103168687096	0.618999575564158	FALSE
I9_HYPTENSESS	K11_ACUTPANC	PGS000958	326	72587	824	289195	0.261606795340101	1.29901566298391	4.06242440919717e-06	0.383600194081601	1.46755858576739	0	0.00378477296998244	1.00379194426759	0.946129443281128	0.989943560842116	FALSE
I9_HYPTENSESS	C3_LYMPHNODES_SECONDARY_NAS_EXALLC	PGS000958	296	72617	1056	288963	0.177376368010364	1.19408042223801	0.00277299281904572	0.383524974214226	1.46744820035684	0	0.0454602543193821	1.04650940955859	0.450935511017564	0.826816954171123	FALSE
I9_HYPTENSESS	K11_OTHDISOES	PGS000958	251	72662	594	289425	0.326778156592583	1.38649385853804	2.8158790804332e-07	0.383914178307553	1.46801944836198	0	-0.0782738241797286	0.924711183591767	0.242532152249956	0.68302229583818	FALSE
I9_HYPTENSESS	K11_OESITIS	PGS000958	1526	71387	3288	286731	0.348597025450038	1.417078028887	1.01098184674747e-40	0.384878694469458	1.46943605990846	0	-0.0734048071046739	0.929224597161293	0.00506986935924888	0.0884324600921125	FALSE
I9_HYPTENSESS	O15_LABOUR_OTHER	PGS000958	53	36208	800	169531	-0.368500457912937	0.691770892827203	0.0267549169546267	0.399390919907853	1.49091633357828	0	0.454436724731066	1.57528581354421	0.00192175850093761	0.0444449765992201	TRUE
I9_HYPTENSESS	C3_MALE_GENITAL_EXALLC	PGS000958	671	35981	1544	118144	0.030961810864158	1.03144611309865	0.4287705394774	0.368423461171852	1.44545400303921	0	-0.063346405520449	0.938618274815052	0.118913918809172	0.515303448826583	FALSE
I9_HYPTENSESS	C3_COLORECTAL_EXALLC	PGS000958	436	72477	1068	288951	0.19209688769383	1.21178791861427	6.90731129604602e-05	0.383889421441205	1.46798310525058	0	-0.0333277255461956	0.967221524439222	0.502984441921524	0.852783542207451	FALSE
I9_HYPTENSESS	CD2_BENIGN_MELANOCYTIC_TRUNK_EXALLC	PGS000958	135	72778	556	289463	0.103255807723267	1.10877500601122	0.243120328369612	0.383643829231575	1.46762262430353	0	0.0253386639456863	1.02566241659373	0.761785419289543	0.947126089950448	FALSE
I9_HYPTENSESS	E4_HYTHY_AI_EXCL	PGS000958	220	72693	512	289507	0.515805000399111	1.67498632388532	4.55859012604603e-14	0.383694568323854	1.46769709203249	0	0.00720974351599886	1.00723579629042	0.919376612410919	0.984514144950359	FALSE
I9_HYPTENSESS	C3_CANCER	PGS000958	5621	67292	16995	273024	0.0935080973595492	1.09801949436394	3.62887743640118e-11	0.381822857047401	1.46495255612556	0	0.0245769227854338	1.02488142480904	0.0881143007556007	0.453052009939784	FALSE
I9_HYPTENSESS	K11_STRICTURE	PGS000958	331	72582	831	289188	0.294485418512947	1.3424353885228	1.69400809571955e-07	0.383516033882871	1.46743508094233	0	0.0304100573403017	1.03087716604479	0.59697442745334	0.894154151469383	FALSE
I9_HYPTENSESS	J10_RESPIRATORY	PGS000958	26960	45953	99497	190522	0.125948637925549	1.13422391069398	4.45013005150357e-59	0.378322354954165	1.45983345158169	0	0.0134670712329652	1.01355816068015	0.0902308951620278	0.458218247624099	FALSE
I9_HYPTENSESS	CD2_BENIGN_RECTUM_ANAL_EXALLC	PGS000958	247	72666	515	289504	0.289091652427576	1.33521409853413	8.87617774610174e-06	0.383448236692931	1.46733559633985	0	0.0876515174820825	1.09160764955575	0.220334823957323	0.659726855317258	FALSE
I9_HYPTENSESS	N14_CHRONKIDNEYDIS	PGS000958	698	72215	1048	288971	0.614453683981578	1.84864637850451	1.99302796066256e-57	0.383898568293294	1.46799653273632	0	-0.0616261293239459	0.94023434713765	0.107903001577194	0.494670199818359	FALSE
I9_HYPTENSESS	M13_MUSCULOSKELETAL	PGS000958	23402	49511	69071	220948	0.258553974159218	1.29505604752782	2.1394162084562e-225	0.385497419557436	1.47034551818722	0	-0.0115518839928877	0.98851458283379	0.159019683159704	0.581353779676138	FALSE
I9_HYPTENSESS	CD2_INSITU_EXALLC	PGS000958	1205	71708	4721	285298	0.107955285016669	1.11399793187382	0.000269025387837847	0.383171957138348	1.46693025751086	0	0.035187749620002	1.03581416426032	0.25198708578216	0.691651693897761	FALSE
I9_HYPTENSESS	R18_POLYURIA	PGS000958	522	72391	1170	288849	0.343362198995215	1.40967925388036	6.48639784512443e-15	0.384591437687853	1.46901401505564	0	-0.149086102412445	0.861494934913261	0.00112910562476663	0.0298995303378516	TRUE
I9_HYPTENSESS	N14_CALCUKIDUR	PGS000958	1220	71693	2890	287129	0.309582413443526	1.36285588499325	1.85460544932184e-26	0.384494354491189	1.46887140540173	0	-0.0536446430230261	0.94776884293833	0.0750112153128087	0.422517865615412	FALSE
I9_HYPTENSESS	ST19_INJURI_KNEE_LOWER_LEG	PGS000958	919	71994	2967	287052	0.193221791810513	1.21315183082387	8.87766398110338e-09	0.384008312117314	1.46815764512985	0	-0.0290407890702751	0.971376842100255	0.402403050839007	0.799812850414614	FALSE
I9_HYPTENSESS	K11_OTHDIG	PGS000958	1216	71697	3479	286540	0.255329853929785	1.29088735492094	3.28889119575705e-18	0.383886896683456	1.46797939895354	0	-0.0222588434835885	0.977987056709179	0.454769778323914	0.82880077057146	FALSE
I9_HYPTENSESS	I9_DVTANDPULM	PGS000958	1065	71848	2486	287533	0.329114056875782	1.38973635553531	7.03329313936935e-26	0.383777678880975	1.46781907822459	0	-0.0205174301927993	0.979691620111874	0.515524970083248	0.858809896865805	FALSE
I9_HYPTENSESS	Z21_EXAM_OBSER_OTH_REASO	PGS000958	283	72630	808	289211	0.332299001772385	1.39416964539289	5.53886760763179e-08	0.383597972197925	1.46755532502654	0	0.0052822789700507	1.00529625480286	0.930864745461709	0.986612806862726	FALSE
I9_HYPTENSESS	M13_SPONDYLOPATHY	PGS000958	3608	69305	8668	281351	0.271814184323457	1.31234312472819	1.00044721872874e-55	0.384669512155013	1.46912871201952	0	-0.0274445975535792	0.972928583684042	0.123806961249218	0.525001578611164	FALSE
I9_HYPTENSESS	E4_OVARDYS	PGS000958	255	36006	1330	169001	0.242703042820173	1.27469003955024	0.000291891946266086	0.399441055837222	1.4909910839281	0	0.0751730843071119	1.07807073186269	0.247786263691158	0.68800656119626	FALSE
I9_HYPTENSESS	R18_SYMPTOMS_SIGNS_INVOLVI_URINARY_SYSTEM	PGS000958	3215	69698	7441	282578	0.294579788198027	1.34256207970546	8.1604269368738e-59	0.38616575507757	1.47132853077842	0	-0.0681153291593564	0.93415273231515	0.000223924839105873	0.00826568778480025	TRUE
I9_HYPTENSESS	CD2_BENIGN_OVARY_EXALLC	PGS000958	150	36111	562	169769	0.178742139753114	1.19571237772294	0.033707805089039	0.399964291876761	1.4917714283322	0	0.0154656684540892	1.0155858808265	0.856826385667816	0.97140239700517	FALSE
I9_HYPTENSESS	N14_ENDOMETRIOSIS_ASRM_STAGE1_2	PGS000958	99	36162	638	169693	0.221485521653509	1.2479291801389	0.0392807324973981	0.399979907155845	1.49179472294125	0	0.00756709690033406	1.00759579973144	0.939275611188552	0.988446991769993	FALSE
I9_HYPTENSESS	IBD_COMORB	PGS000958	31330	41583	96509	193510	0.299846807665505	1.34965203539239	0	0.386239566133656	1.47143713509918	0	-0.0122073920619751	0.987866815879759	0.115144424425134	0.508403931582567	FALSE
I9_HYPTENSESS	F5_SUBSNOALCO	PGS000958	184	72729	367	289652	0.78559804783068	2.19371849709572	8.75950914566355e-24	0.383526400236794	1.46745029297258	0	-0.0316621080666421	0.968833887934576	0.695997945041805	0.926994998443305	FALSE
I9_HYPTENSESS	AB1_VARICELLA	PGS000958	3405	69508	17182	272837	-0.0796760884478026	0.923415402866562	8.53436210746242e-06	0.380519120030278	1.46304388772099	0	0.0645089025247091	1.06663507394748	0.000405928130494363	0.0133663753747165	TRUE
I9_HYPTENSESS	AB1_HEPATITIS_OTHER_VIRAL	PGS000958	262	72651	942	289077	0.0435139348760418	1.04447454883399	0.491684203516997	0.383519772809285	1.46744056758437	0	0.0501321840686404	1.05141006685143	0.429126247941607	0.815500967609862	FALSE
I9_HYPTENSESS	Z21_SUPERV_HIGH_R_PREGNAC	PGS000958	88	36173	959	169372	0.0845654947258	1.088244116148	0.437283642019739	0.400311448490854	1.4922893965531	0	-0.0932804729568264	0.910937970997076	0.378466626131898	0.785791351049094	FALSE
I9_HYPTENSESS	RHEUMA_ENDPOINTS	PGS000958	6363	66550	12968	277051	0.381407758040796	1.46434458196826	8.29326710646723e-180	0.385185754233601	1.46988733387894	0	-0.0286642689816668	0.97174265385833	0.0353340925044941	0.293256573790637	FALSE
I9_HYPTENSESS	AB1_BACT_INTEST_OTH	PGS000958	323	72590	809	289210	0.285060076281314	1.32984191767887	4.98043589800323e-07	0.383679607775685	1.46767513464369	0	-0.00847951872763631	0.991556330990277	0.883777127335127	0.976322699561728	FALSE
I9_HYPTENSESS	H7_CONJUNCTIVITISACUNONATOPIC	PGS000958	2678	70235	9542	280477	0.102068221480688	1.1074590216451	3.06637850565669e-07	0.384139839708681	1.46835076106842	0	-0.0129240137406802	0.987159142701082	0.5194854041933	0.860740588230246	FALSE
I9_HYPTENSESS	IBD_VIRAL_HEPATITIS	PGS000958	115	72798	402	289617	0.257201879934707	1.29330619297625	0.00655129374406412	0.383739146093926	1.4677625201543	0	-0.0226030017338623	0.977650532307097	0.81501546949855	0.961105242821509	FALSE
I9_HYPTENSESS	Z21_ARTIF_OPENI_STATUS	PGS000958	217	72696	449	289570	0.446346477313793	1.56259277570013	1.48014657282545e-10	0.383662991058002	1.46765074690295	0	-0.0309609063209032	0.969513474183814	0.656666742972304	0.914940256332086	FALSE
I9_HYPTENSESS	R18_ABNORMAL_RESULTS_FUNCTION_STUDI	PGS000958	345	72568	725	289294	0.457001611448183	1.57933142925815	1.71513391789183e-16	0.383326472786618	1.46715693870301	0	0.0668323265067567	1.06911620069693	0.233393688399146	0.67423508246183	FALSE
I9_HYPTENSESS	T2D_WIDE	PGS000958	1823	71090	1732	288287	0.979947140670253	2.66431540428065	0	0.385202827420954	1.46991242975501	0	-0.12493416461367	0.882555004021656	4.64303020907419e-07	4.06178374232113e-05	TRUE
I9_HYPTENSESS	O15_ABORT_MEDICAL	PGS000958	105	36156	1101	169230	-0.0184800241357023	0.981689684495848	0.863181792018837	0.399670957913164	1.49133390527967	0	0.134155780051812	1.14357095131165	0.18965365739277	0.623491025922357	FALSE
I9_HYPTENSESS	K11_GIDISEASES	PGS000958	28158	44755	83455	206564	0.281651669557625	1.32531699132051	1.50420871660428e-289	0.385273349404761	1.47001609455086	0	-0.00976471399593107	0.990282806024863	0.215202846031759	0.653490348562736	FALSE
I9_HYPTENSESS	H7_CORNEALOTH	PGS000958	190	72723	612	289407	0.146144850209745	1.15736382030184	0.0481557554132699	0.383515323883134	1.46743403906418	0	0.0791978736465318	1.08241848297352	0.292450617851855	0.726164356819417	FALSE
I9_HYPTENSESS	AB1_WHOOPCOUGH	PGS000958	509	72404	2010	288009	-0.0617816454433067	0.940088136910012	0.166270111285557	0.383540495865887	1.46747097775341	0	0.0191658150042568	1.01935065823859	0.682930661592846	0.922836025715637	FALSE
I9_HYPTENSESS	F5_ADO	PGS000958	6723	66190	22154	267865	0.296138815272461	1.34465680277754	5.65253463956457e-114	0.38325051223147	1.4670454968801	0	0.00214658451953414	1.00214889008148	0.870691925149839	0.973978038606638	FALSE
I9_HYPTENSESS	VWXY20_SURGI_OPERA_OTHER_SURGI_PROCED_CAUSE_ABNORMAL_REACTION_PATIENT_COMPLICATION_WO_MENTION_MISAD_TIME_PROCED	PGS000958	1647	71266	3875	286144	0.399671188251348	1.49133424879085	3.57981352376317e-56	0.384083537442228	1.46826809191988	0	-0.0423687996780617	0.958516214907566	0.1026975906199	0.484260392772597	FALSE
I9_HYPTENSESS	C3_MALE_GENITAL	PGS000958	671	35981	1544	118144	0.030961810864158	1.03144611309865	0.4287705394774	0.368423461171852	1.44545400303921	0	-0.063346405520449	0.938618274815052	0.118913918809172	0.515303448826583	FALSE
I9_HYPTENSESS	M13_SOFTTISSUENAS	PGS000958	474	72439	1034	288985	0.444153643638373	1.55917002377498	2.15589470023079e-21	0.383695761505795	1.4676988432632	0	-0.0161720539729851	0.98395801160546	0.736439942059863	0.939667071419894	FALSE
I9_HYPTENSESS	R18_ABNORMAL_FINDI_DIAGNOST_IMAGI_LUNG	PGS000958	194	72719	390	289629	0.4743065855711	1.60689956373559	4.93829309040949e-11	0.383765676352867	1.46780146079058	0	-0.0111241387004754	0.98893750573827	0.882942342662442	0.976198509544906	FALSE
I9_HYPTENSESS	ALCOHOLMENTAL	PGS000958	657	72256	1636	288383	0.514649652479719	1.67305224940061	1.4064964452755e-38	0.384303902233774	1.46859168216453	0	-0.0969452468630746	0.907605699031953	0.019759017201635	0.21145116775414	FALSE
I9_HYPTENSESS	K11_OESSTODUO	PGS000958	12351	60562	30782	259237	0.339925993687845	1.40484361942095	4.08317391256635e-252	0.38842886563601	1.47466208058446	0	-0.0408047029952175	0.960016600007555	6.06369513609806e-05	0.00283966136287797	TRUE
I9_HYPTENSESS	J10_BRONCHIECTASIS	PGS000958	291	72622	776	289243	0.153631331171301	1.16606091721258	0.00930332669206202	0.383749986417908	1.46777843126179	0	-0.00958806374401721	0.990457755183965	0.874913093287703	0.974800194713026	FALSE
I9_HYPTENSESS	ST19_FRACT_FEMUR	PGS000958	183	72730	517	289502	0.117138140199579	1.12427472649902	0.120703507827592	0.383577640805089	1.46752548788604	0	0.0467374094190132	1.04784681824519	0.539900199558729	0.86940293225109	FALSE
I9_HYPTENSESS	VWXY20_UNSPE_FALL	PGS000958	421	72492	1275	288744	0.187506148237532	1.20623766563387	0.000157459672655508	0.383712548684853	1.46772348199329	0	-0.00837362890530025	0.991661332273187	0.869662881618858	0.973938997010105	FALSE
I9_HYPTENSESS	CD2_INSITU_CERVIX_UTERI_NOS_EXALLC	PGS000958	431	35830	2296	168035	0.127151275161915	1.13558879116689	0.0119379686157496	0.399353733554919	1.49086089286813	0	0.0590471759361341	1.0608252849856	0.24476606455719	0.685161768630576	FALSE
I9_HYPTENSESS	E4_HYPERCHOL	PGS000958	1892	71021	2029	287990	0.765684144925274	2.1504651012888	1.07322285109008e-227	0.383518956647508	1.46743936991596	0	-0.0664940910011987	0.935668444703714	0.0066250757665986	0.106154209300224	FALSE
I9_HYPTENSESS	N14_ENDOMETRIOSIS_UTERUS	PGS000958	241	36020	882	169449	0.343686410428136	1.41013636210708	2.21713676702285e-07	0.400028911034796	1.49186782846049	0	0.000297531715985528	1.00029757598294	0.996525730458589	0.999353749857256	FALSE
I9_HYPTENSESS	N14_FEMGENPROL	PGS000958	1842	34419	5547	164784	0.181049636680378	1.19847466612077	7.11538572844745e-14	0.402231786526643	1.4951578499603	0	-0.0431323252518178	0.957784642587252	0.0818565564809393	0.439326348901959	FALSE
I9_HYPTENSESS	D3_BLOOD_IMMUN	PGS000958	3956	68957	14230	275789	0.196982357981858	1.21772255743295	2.98340245034122e-32	0.383286578157369	1.46709840818843	0	0.00564530127199431	1.00566126601301	0.738998728083989	0.94026693741136	FALSE
I9_HYPTENSESS	ST19_COMPLICATIO_OTHER_INTERNAL_PROSTHET_DEVICES_IMPLANTS_GRAFTS	PGS000958	196	72717	500	289519	0.333580251427838	1.39595706959449	4.49377906625377e-06	0.383797851321341	1.46784868801607	0	-0.0655155881302586	0.936584447045478	0.382802045515231	0.78843837700605	FALSE
I9_HYPTENSESS	AB1_INFECT_PARASIT	PGS000958	14385	58528	56177	233842	0.0566057415133261	1.05823850862557	1.92995205152504e-09	0.38099684894248	1.4637429930641	0	0.0141137085274755	1.01421377713718	0.143436649742046	0.55825147720799	FALSE
I9_HYPTENSESS	PULMONARYDG	PGS000958	26960	45953	99497	190522	0.125948637925549	1.13422391069398	4.45013005150357e-59	0.378322354954165	1.45983345158169	0	0.0134670712329652	1.01355816068015	0.0902308951620278	0.458218247624099	FALSE
I9_HYPTENSESS	ST19_FRACT_SKULL_FACIAL_BONES	PGS000958	226	72687	855	289164	0.123960764271512	1.13197145640314	0.0676794147208198	0.383630816210829	1.46760352622413	0	0.0255170031375084	1.02584534871168	0.71273465512659	0.931843557577519	FALSE
I9_HYPTENSESS	VWXY20_SURGI_OTHER_MEDICAL_PROCED_CAUSE_ABNORMAL_REACTION_PATIENT_COMPLICATION_WO_MENTION_MISAD_TIME_PROCED	PGS000958	1774	71139	4137	285882	0.407206623699633	1.50261454936565	1.264980937951e-62	0.384252363123994	1.46851599420706	0	-0.0479844095731016	0.953148646955972	0.0548430040358227	0.36458552834594	FALSE
I9_HYPTENSESS	R18_ABNORMAL_FINDI_SECRE_SMEARS_CERVIX_UTERI_VAGINA_VULVA	PGS000958	216	36045	1005	169326	0.147985717897926	1.15949633619969	0.0321928077558537	0.400346737771524	1.49234205930167	0	-0.0469988634896839	0.954088481921157	0.501609700133839	0.852301005792019	FALSE
I9_HYPTENSESS	M13_ARTHROPATHIES	PGS000958	10035	62878	24392	265627	0.325436305363477	1.38463463772765	6.32963422046231e-195	0.385584890737916	1.47047413667053	0	-0.0253119854045417	0.975005677031782	0.0229772698069779	0.230918231312244	FALSE
I9_HYPTENSESS	I9_UAP	PGS000958	615	72298	447	289572	0.995732710792623	2.7067068482088	3.82940867333832e-125	0.383256345604275	1.46705405472837	0	-0.110108078428322	0.895737320183055	0.00963384681910785	0.135868989669189	FALSE
I9_HYPTENSESS	J10_ASTHMA_OTHER_THAN_NONALLERGIC	PGS000958	2693	70220	6137	283882	0.505050691704862	1.65706951801079	3.24333598027152e-140	0.383171207867899	1.46692915838378	0	-0.0115400571650593	0.988526273894701	0.567348348260485	0.881440021412086	FALSE
I9_HYPTENSESS	CD2_PRIMARY_LYMPHOID_HEMATOPOIETIC_EXALLC	PGS000958	381	72532	1078	288941	0.273088253907468	1.31401620677234	1.68351689005101e-07	0.383330266044648	1.4671625040184	0	0.0831217889488175	1.08667414539137	0.126198418130414	0.529367769230859	FALSE
I9_HYPTENSESS	ST19_INJURI_SHOUL_UPPER_ARM	PGS000958	302	72611	1016	289003	0.10323860681439	1.1087559342374	0.080631027154148	0.383363364063766	1.46721106499464	0	0.0885030043295241	1.09253753494832	0.149550967615677	0.566886682260715	FALSE
I9_HYPTENSESS	J10_PHARYNGITIS	PGS000958	2659	70254	9952	280067	0.129532772043291	1.13829641515092	1.23574380242892e-10	0.383564962221996	1.46750688186015	0	0.000162062023173328	1.00016207515593	0.99366384961078	0.998887550572903	FALSE
I9_HYPTENSESS	BLEEDING	PGS000958	1232	71681	2624	287395	0.451971658649211	1.57140741213784	1.26662475440389e-54	0.384022730158482	1.46817881323982	0	-0.0335709146750079	0.966986335278208	0.261879366814815	0.700189801723584	FALSE
I9_HYPTENSESS	O15_PREG_PROLONGED	PGS000958	76	36185	1249	169082	-0.351752143910795	0.703454455840952	0.00602179153608912	0.399682012837624	1.49135039195446	0	0.162271936232343	1.17618004380576	0.16356122934422	0.587819950834479	FALSE
I9_HYPTENSESS	Q17_VACTREL	PGS000958	193	72720	449	289570	0.504437381166681	1.65605353140239	2.59506673425208e-12	0.384128903710474	1.46833470327494	0	-0.156706213857649	0.85495519591447	0.0306912368179336	0.272271103784156	FALSE
I9_HYPTENSESS	J10_VASOALLERRHIN	PGS000958	5914	66999	27451	262568	-0.0710841499565924	0.931383512947651	2.46409722134697e-07	0.382414420835035	1.46581942538732	0	0.0150711075522525	1.01518524938741	0.281814016905839	0.717679009836426	FALSE
I9_HYPTENSESS	F5_EATING	PGS000958	76	72837	620	289399	-0.313588745327089	0.730819519308365	0.0127970568387325	0.383523313006519	1.4674457626226	0	0.193555173516595	1.21355634087534	0.110977525702279	0.500148949534069	FALSE
I9_HYPTENSESS	E4_OBESITY	PGS000958	2066	70847	4222	285797	0.54236848417612	1.72007601424295	1.37453918434221e-126	0.384577799352223	1.46899398028608	0	-0.0722308595068382	0.930316098702432	0.00172218852957121	0.0408763158277034	TRUE
I9_HYPTENSESS	DM_OTHER_WIDE	PGS000958	1994	70919	4961	285058	0.397162309326513	1.48759736138335	2.09005664317063e-65	0.382638039369211	1.46614724643066	0	0.0214252163768797	1.02165638431446	0.368366481688671	0.778879722938558	FALSE
I9_HYPTENSESS	M13_OSTEOMYELITIS	PGS000958	224	72689	703	289316	0.145805264061598	1.15697086230542	0.0297056705861612	0.384000390788377	1.46814601541628	0	-0.0960448130705199	0.908423305918869	0.161309416130102	0.584703695216836	FALSE
I9_HYPTENSESS	FG_DOAAC	PGS000958	256	72657	341	289678	0.71080660278487	2.03563254350386	1.38160576201978e-28	0.383505181584606	1.46741915598556	0	0.00750215460166963	1.0075303662688	0.908396656939332	0.982071756897748	FALSE
I9_HYPTENSESS	C3_NONHODGKIN_EXALLC	PGS000958	216	72697	582	289437	0.274971708316231	1.31649342852498	6.94081559323052e-05	0.383470152171813	1.4673677540545	0	0.103690032957229	1.10925656864337	0.161116648810854	0.584554832968206	FALSE
I9_HYPTENSESS	K11_OESITIS_ADVERSE	PGS000958	1526	71387	3288	286731	0.348597025450038	1.417078028887	1.01098184674747e-40	0.384878694469458	1.46943605990846	0	-0.0734048071046739	0.929224597161293	0.00506986935924888	0.0884324600921125	FALSE
I9_HYPTENSESS	H7_LIDLACRIMALORBIT	PGS000958	3137	69776	9742	280277	0.123810670169517	1.13180156691393	2.31942637094819e-11	0.383158457624353	1.46691045479898	0	0.0109566605827282	1.01101690461171	0.562343937898632	0.879217241728035	FALSE
I9_HYPTENSESS	AB1_SEPSIS	PGS000958	192	72721	401	289618	0.544119514707499	1.72309055836934	1.22160277625345e-13	0.383705276653958	1.46771280870159	0	-0.0330083159032653	0.96753051366542	0.652108199215097	0.913604215999899	FALSE
I9_HYPTENSESS	M13_ROTATORCUFF	PGS000958	271	72642	523	289496	0.377475494103177	1.45859769911163	5.65429463081327e-10	0.384332301304727	1.46863338939613	0	-0.204219615240021	0.8152833028867	0.00178589767076511	0.0420317598930546	TRUE
I9_HYPTENSESS	H7_EYE_ADNEXA	PGS000958	11128	61785	34156	255863	0.12873499110608	1.1373886661106	1.0315503996297e-34	0.385223265855207	1.46994247277058	0	-0.0119965167330588	0.988075154585458	0.261681488479771	0.700057369180951	FALSE
I9_HYPTENSESS	L12_INFECT_SKIN_OTHER	PGS000958	1212	71701	3709	286310	0.210671690697665	1.23450698839412	7.00951682955069e-13	0.383716454210545	1.46772921423625	0	-0.00388614927310988	0.996121392032933	0.897467499434315	0.979590637767763	FALSE
I9_HYPTENSESS	G6_FACOTH	PGS000958	306	72607	924	289095	0.196673242281131	1.21734619844356	0.00086583989171083	0.383264224182925	1.46706561307465	0	0.116238885665585	1.12326417179481	0.0605614172501445	0.382407521972393	FALSE
I9_HYPTENSESS	K11_FISSANAL	PGS000958	637	72276	2151	287868	0.185587681731785	1.20392575744268	5.84327425429975e-06	0.383006552238481	1.46668764012411	0	0.0811780396262625	1.08456397474319	0.0513331764856782	0.353252442605003	FALSE
I9_HYPTENSESS	C3_CANCER_WIDE	PGS000958	5621	67292	16995	273024	0.0935080973595492	1.09801949436394	3.62887743640118e-11	0.381822857047401	1.46495255612556	0	0.0245769227854338	1.02488142480904	0.0881143007556007	0.453052009939784	FALSE
I9_HYPTENSESS	C3_CANCER_WIDE_EXALLC	PGS000958	5621	67292	16995	273024	0.0935080973595492	1.09801949436394	3.62887743640118e-11	0.381822857047401	1.46495255612556	0	0.0245769227854338	1.02488142480904	0.0881143007556007	0.453052009939784	FALSE
I9_HYPTENSESS	CD2_BENIGN_HEAMANGIOMA_LYMPHANGIOMA	PGS000958	153	72760	521	289498	0.0891634236084715	1.09325930610894	0.283376350354854	0.383587895576608	1.46754053710178	0	0.0453087560002932	1.04635087715113	0.565519707448372	0.880528251584421	FALSE
I9_HYPTENSESS	CD2_BENIGN_MELANOCYTIC_TRUNK	PGS000958	135	72778	556	289463	0.103255807723267	1.10877500601122	0.243120328369612	0.383643829231575	1.46762262430353	0	0.0253386639456863	1.02566241659373	0.761785419289543	0.947126089950448	FALSE
I9_HYPTENSESS	CD2_INSITU_CERVIX_UTERI_NOS	PGS000958	431	35830	2296	168035	0.127151275161915	1.13558879116689	0.0119379686157496	0.399353733554919	1.49086089286813	0	0.0590471759361341	1.0608252849856	0.24476606455719	0.685161768630576	FALSE
I9_HYPTENSESS	N14_BREASTDISOTH	PGS000958	1288	34973	5477	164854	0.131226116072949	1.14022557549459	6.21179124700223e-06	0.399765430466431	1.4914748020568	0	0.00548221417456755	1.0054972690094	0.850789445645501	0.970022333210692	FALSE
I9_HYPTENSESS	M13_ARTHROSIS_OTH	PGS000958	1204	71709	2190	287829	0.457620707648982	1.58030949007144	6.27160003286258e-54	0.383198214993158	1.46696877645829	0	0.0138119065921307	1.01390773164127	0.654036156038916	0.914265975431336	FALSE
I9_HYPTENSESS	M13_OSTEOPOROSIS	PGS000958	510	72403	1069	288950	0.355358103657708	1.42669146624669	2.1198383274293e-15	0.384103225826197	1.46829700003042	0	-0.0755499028204574	0.927233457814671	0.0924686588850193	0.462839678357487	FALSE
I9_HYPTENSESS	G6_SLEEPAPNO_INCLAVO	PGS000958	411	72502	691	289328	0.569775397160533	1.76786993823109	7.09244156161996e-30	0.38404982269512	1.46821859046694	0	-0.118483078386542	0.888266846437854	0.0124401748981814	0.160415873479045	FALSE
I9_HYPTENSESS	AUTOIMMUNE	PGS000958	6198	66715	17562	272457	0.291652161198638	1.33863730665161	9.48049245261979e-104	0.384465640862025	1.46882922937842	0	-0.0192603609258166	0.980923934728775	0.162126920287615	0.585819745079695	FALSE
I9_HYPTENSESS	F5_MOOD	PGS000958	6770	66143	22329	267690	0.296872932820389	1.34564430135807	3.91837008896567e-115	0.38306423008468	1.46677223794793	0	0.00404609206688614	1.00405428854824	0.758317578098136	0.946146305133406	FALSE
I9_HYPTENSESS	L12_OTHERDISSKINANDSUBCUTIS	PGS000958	591	72322	1943	288076	0.120488625694151	1.12804791013085	0.0038393551142382	0.383761702056848	1.46779562732467	0	-0.0065684429420873	0.993453082124744	0.876227866672828	0.97514721964187	FALSE
I9_HYPTENSESS	J10_COPD	PGS000958	1803	71110	3503	286516	0.419839504486795	1.5217173072186	4.27170596889477e-66	0.38252442078589	1.4659806743206	0	0.0169707973379585	1.01711561940785	0.489493052269951	0.846835178194629	FALSE
I9_HYPTENSESS	KRA_PSY_MOOD	PGS000958	6770	66143	22329	267690	0.296872932820389	1.34564430135807	3.91837008896567e-115	0.38306423008468	1.46677223794793	0	0.00404609206688614	1.00405428854824	0.758317578098136	0.946146305133406	FALSE
I9_HYPTENSESS	R18_ABNORMAL_FINDI_DIAGNOST_IMAGI_FUNCTION_STUDI_WO_DIAGNOSIS	PGS000958	748	72165	1750	288269	0.384603210031615	1.46903130889542	4.9722757425871e-25	0.383607357884223	1.46756909910509	0	0.00247371030537498	1.00247677245115	0.947998593515109	0.990229236394219	FALSE
I9_HYPTENSESS	L12_SEBORRKERAT	PGS000958	2090	70823	7047	282972	-0.0413748776100151	0.959469378933055	0.064907627591658	0.382865981767451	1.46648148164192	0	0.0293385199832299	1.0297731342621	0.210733694341098	0.648126198353227	FALSE
I9_HYPTENSESS	J10_ASTHMA_MAIN	PGS000958	9055	63858	31511	258508	0.187617258798761	1.20637169882399	7.45520019767415e-61	0.38379599502906	1.4678459632624	0	-0.00411580547886989	0.995892652840256	0.724294801120354	0.935866117857977	FALSE
I9_HYPTENSESS	COX_ARTHROSIS	PGS000958	1216	71697	2625	287394	0.22830745580486	1.25647157553142	4.01353220257238e-15	0.384734784524188	1.46922460866084	0	-0.0684328670285711	0.933856150537474	0.025110261707367	0.243045463304457	FALSE
I9_HYPTENSESS	AB1_MALARIA_NOS	PGS000958	141	72772	565	289454	-0.0347427553579354	0.965853845029363	0.680437719524973	0.383646041929156	1.46762587171215	0	0.0272039704677827	1.02757737682754	0.757400524405126	0.945764340084655	FALSE
I9_HYPTENSESS	N14_PROSTATITIS	PGS000958	391	36261	932	118756	0.100462831641059	1.10568254453463	0.0496421440292929	0.3671131696771	1.44356127723503	0	0.0150121267149392	1.01512537467712	0.777409605376631	0.95095527115648	FALSE
I9_HYPTENSESS	ASTHMA_NAS	PGS000958	2677	70236	6056	283963	0.511109531710016	1.6671399137495	7.8492281471664e-143	0.383184547285281	1.46694872649461	0	-0.0110355213023883	0.989025146690098	0.586162040018341	0.890006514227017	FALSE
I9_HYPTENSESS	K11_ULCER	PGS000958	709	72204	2177	287842	0.169262546747516	1.18443106662986	8.72939413856121e-06	0.383996477671771	1.46814027040096	0	-0.0326588209510881	0.967868719793248	0.398626751984707	0.797725600555713	FALSE
I9_HYPTENSESS	O15_ANTEPART_HAEM_NAS	PGS000958	50	36211	660	169671	-0.0301689966017223	0.970281545408291	0.833019718097614	0.400399529716654	1.49242084502138	0	-0.219438965822778	0.802969164759768	0.117477684386615	0.51254539000008	FALSE
I9_HYPTENSESS	CD2_BENIGN_HEMANGIOMA_EXALLC	PGS000958	148	72765	508	289511	0.0726061554391937	1.07530694971308	0.391553327892659	0.383571516449001	1.4675165002649	0	0.0546239384301788	1.0561433650532	0.496168629768208	0.849821377049882	FALSE
I9_HYPTENSESS	M13_SCOLIOSIS	PGS000958	224	72689	840	289179	0.115980108654522	1.12297353445656	0.0841001457574778	0.383898849660559	1.46799694578255	0	-0.060587223555034	0.941211669610094	0.382030192455493	0.787870721841643	FALSE
I9_HYPTENSESS	SPONDYLOPATHY_FG	PGS000958	326	72587	819	289200	0.287389400766801	1.33294316151893	2.35735391949424e-07	0.384093642275191	1.46828292859865	0	-0.0886026817172954	0.915209130665841	0.128393010104895	0.533075246820049	FALSE
I9_HYPTENSESS	J10_UPPERINFEC	PGS000958	10165	62748	38766	251253	0.095380412778153	1.10007725898424	1.76961874201053e-18	0.382352059035707	1.46572801710068	0	0.00830015346124745	1.00833469523619	0.451947313694149	0.827192721184079	FALSE
I9_HYPTENSESS	C3_OVARY	PGS000958	102	36159	408	169923	0.114454421779476	1.12126153479381	0.25529413661847	0.400084361417209	1.49195055539569	0	-0.0125548425713894	0.987523640673001	0.907421436431064	0.981725563284587	FALSE
I9_HYPTENSESS	R18_SYMPTOMS_SIGNS_INVOLVI_COGNITION_PERCEP_EMOTIONAL_STATE_BEHVI	PGS000958	565	72348	1350	288669	0.413998149721424	1.51285432767985	3.38146366450725e-22	0.383723679456437	1.46773981897904	0	-0.0101277000431362	0.989923412414868	0.815397610312703	0.961205777373586	FALSE
I9_HYPTENSESS	R18_SYMPTOMS_SIGNS_INVOLVI_SPEECH_VOICE	PGS000958	239	72674	496	289523	0.455493192690566	1.57695093195053	5.51510298601046e-12	0.383506528956918	1.46742113314683	0	0.0491368918907347	1.05036412723022	0.450894659364149	0.826816954171123	FALSE
I9_HYPTENSESS	NEURODEGOTH	PGS000958	369	72544	1382	288637	0.159708892247991	1.17316930259921	0.00287233694559473	0.383442135986586	1.46732664458357	0	0.0523129120650845	1.05370540806774	0.339984750807449	0.759794292663182	FALSE
I9_HYPTENSESS	I9_IHD	PGS000958	4884	68029	4479	285540	0.856950998541186	2.35596638660313	0	0.382386435952695	1.46577840517714	0	-0.0848163514578048	0.918680983333658	3.32457929806019e-08	3.72352881382741e-06	TRUE
I9_HYPTENSESS	C3_RECTUM_EXALLC	PGS000958	175	72738	390	289629	0.26782799226663	1.30712228553556	0.000432857332787359	0.383811563304215	1.46786881527013	0	-0.0557309153154881	0.945793600225163	0.477450515424248	0.84116205029537	FALSE
I9_HYPTENSESS	PANCREATITIS	PGS000958	326	72587	824	289195	0.261606795340101	1.29901566298391	4.06242440919717e-06	0.383600194081601	1.46755858576739	0	0.00378477296998244	1.00379194426759	0.946129443281128	0.989943560842116	FALSE
I9_HYPTENSESS	AB1_GASTROENTERITIS_NOS	PGS000958	625	72288	2153	287866	0.151283298718096	1.1633261802186	0.000202175358551008	0.383469607014687	1.46736695410873	0	0.0311232323363898	1.03161262408762	0.456513508263953	0.830060676863505	FALSE
I9_HYPTENSESS	BACT_INTEST_INFECTION_NOS	PGS000958	243	72670	575	289444	0.294978858588476	1.34309796339936	5.8097141856682e-06	0.3838255811383	1.46788939175586	0	-0.0564150936766225	0.945146730022321	0.39024262268469	0.792999753388228	FALSE
I9_HYPTENSESS	N14_FEMALEGENNONINF	PGS000958	9059	27202	38303	132028	0.147705366564489	1.15917131541785	1.05376689038413e-32	0.392605312742037	1.48083380773833	0	0.0283551505126999	1.02876098454043	0.0237235027344015	0.235261658590838	FALSE
I9_HYPTENSESS	COPD_ASTHMA_PNEUMONIA_SEPSIS	PGS000958	2037	70876	6241	283778	0.13810124687614	1.14809178509664	1.18149860582805e-09	0.383262269035157	1.4670627447474	0	0.0178173763292056	1.01797705270713	0.446523618758938	0.824816374635677	FALSE
I9_HYPTENSESS	L12_INFECT_SKIN	PGS000958	3778	69135	11486	278533	0.221254368170701	1.24764075029968	5.28452041666409e-39	0.384001313559602	1.4681473701798	0	-0.0115904510076429	0.988476459512444	0.502998167223464	0.852783542207451	FALSE
I9_HYPTENSESS	RHEUMA_OTHER_WIDE	PGS000958	443	72470	852	289167	0.543512522183	1.72204497264484	2.67283341995863e-29	0.383931717253467	1.46804519610148	0	-0.0866665650971338	0.916982798734704	0.0774082916499313	0.428575262338556	FALSE
I9_HYPTENSESS	ST19_SEQUEL_INJURI_POISO_OTHER_CONSE_EXTER_CAUSES	PGS000958	306	72607	939	289080	0.26662870656588	1.30555561210169	7.75869833596127e-06	0.383216162385367	1.46699510495854	0	0.109759312827037	1.11600942897643	0.061637648027598	0.385320973345098	FALSE
I9_HYPTENSESS	N14_FEMALE_GENITAL_HSIL	PGS000958	551	35710	2973	167358	0.116312349941978	1.1233466946156	0.00910556859424277	0.399335222655342	1.49083329594728	0	0.0490973285519434	1.05032257214044	0.277751719552205	0.713997323741106	FALSE
I9_HYPTENSESS	M13_JOINTOTH	PGS000958	1424	71489	3543	286476	0.369080602590906	1.44640418290102	6.34813988037462e-42	0.383858284924348	1.46793739808146	0	-0.0282851582885926	0.972111121729966	0.303222337303691	0.732920656852908	FALSE
I9_HYPTENSESS	K11_VENTHER	PGS000958	486	72427	1137	288882	0.377749547893302	1.45899748811868	1.92805902185277e-16	0.383622475565473	1.46759128551464	0	0.0224242658638382	1.02267757962844	0.645033670853474	0.911301358038425	FALSE
I9_HYPTENSESS	CD2_BENIGN_HEAMANGIOMA_LYMPHANGIOMA_EXALLC	PGS000958	153	72760	521	289498	0.0891634236084715	1.09325930610894	0.283376350354854	0.383587895576608	1.46754053710178	0	0.0453087560002932	1.04635087715113	0.565519707448372	0.880528251584421	FALSE
I9_HYPTENSESS	SMOKING	PGS000958	1943	70970	3677	286342	0.686896187859403	1.98753700821674	2.84598741817695e-185	0.382998083546624	1.46667521925103	0	-0.0396451435492492	0.961130441982568	0.0896075635742514	0.456650177791768	FALSE
I9_HYPTENSESS	ST19_POISO_DRUGS_MEDICAM_BIOLO_SUBST	PGS000958	490	72423	1325	288694	0.645705891047328	1.90733292342364	4.28223944234184e-44	0.383883534515048	1.46797446336787	0	-0.0587781807656476	0.942915902844933	0.199872956308666	0.635457120309577	FALSE
I9_HYPTENSESS	M13_SCIATICA	PGS000958	223	72690	595	289424	0.339795484242073	1.40466028602242	7.80999308713958e-07	0.383625072158645	1.4675950962571	0	0.00705901669557373	1.00708399028233	0.919843526285379	0.984624147271283	FALSE
I9_HYPTENSESS	CD2_BENIGN_STOMACH_EXALLC	PGS000958	170	72743	406	289613	0.208765117556915	1.23215555283222	0.00698817803403998	0.383829441346913	1.46789505812607	0	-0.0664666060047657	0.935694161900996	0.405753187094179	0.801954633557778	FALSE
I9_HYPTENSESS	FIBRO_COMORB	PGS000958	9758	63155	33295	256724	0.254745016237649	1.29013261606086	7.01795115567019e-116	0.381875552298123	1.46502975420177	0	0.0110365081934701	1.01109763511899	0.326370176497723	0.750362609265914	FALSE
I9_HYPTENSESS	ST19_FRACT_RIBS_STERNUM_THORACIC_SPINE	PGS000958	162	72751	537	289482	0.0766280537340039	1.07964043347459	0.335547835804959	0.383735088990532	1.46775656530208	0	-0.0143464636949937	0.985755956441359	0.857094694879432	0.971405608806351	FALSE
I9_HYPTENSESS	L12_CORNSANDCALLOS	PGS000958	338	72575	921	289098	0.267778042103386	1.30705699619464	1.15909278207823e-06	0.383871509479717	1.46795681102922	0	-0.046935990998481	0.954148469726615	0.415137139316713	0.807056677944374	FALSE
I9_HYPTENSESS	K11_OTHGASTR	PGS000958	2633	70280	5989	284030	0.355709701348029	1.42719317586582	5.92681717784685e-70	0.384544915524848	1.46894567493586	0	-0.043490009440827	0.957442119425334	0.0320542994442165	0.278608828697105	FALSE
I9_HYPTENSESS	K11_APPENDIX	PGS000958	1483	71430	5519	284500	0.0607510966777107	1.06263438803828	0.022412538073921	0.383553414293972	1.46748993529415	0	0.00683679361033215	1.00686021783554	0.801459363371472	0.95773723147361	FALSE
I9_HYPTENSESS	L12_SKIN_SUBCUTAN	PGS000958	15338	57575	53902	236117	0.109142387812145	1.1153211471738	1.88445258104636e-32	0.384511617151964	1.46889676224939	0	-0.00500538846379495	0.995007117618408	0.595245869069125	0.893326181170747	FALSE
I9_HYPTENSESS	ST19_TOXIC_EFFECT_ALCOHOL	PGS000958	140	72773	367	289652	0.696735163071498	2.0071888540522	4.12392575815371e-15	0.383624115569718	1.46759369237256	0	-0.0301775600064485	0.970273236530296	0.723142648307469	0.935541839245201	FALSE
I9_HYPTENSESS	N14_ENDOMETRIOSIS_ASRM_STAGE3_4	PGS000958	120	36141	665	169666	0.206685765183965	1.22959612915363	0.0400529686001134	0.399568359399123	1.49118090448601	0	0.119855128000457	1.12733352068733	0.192425179355508	0.626457901950849	FALSE
I9_HYPTENSESS	M13_INTERVERTEB	PGS000958	680	72233	1807	288212	0.388470162616173	1.47472298093264	9.79945250547845e-23	0.383234406834775	1.46702186972067	0	0.0370813756377514	1.03777746720541	0.351115166472177	0.767344338815524	FALSE
I9_HYPTENSESS	N14_HYDROCELE	PGS000958	137	36515	389	119299	-0.0278781472633353	0.97250686220419	0.754333896353618	0.366587533389069	1.44280268843209	0	0.200626411309929	1.22216809834571	0.0308103270355209	0.272772065442647	FALSE
I9_HYPTENSESS	PULM_MEDICATIO_COMORB	PGS000958	3366	69547	7844	282175	0.195281234926104	1.21565282245106	7.92742070529992e-28	0.386031453872856	1.47113094285265	0	-0.0555610202826905	0.945954299510512	0.00242876818344695	0.0526660172855292	FALSE
I9_HYPTENSESS	K11_IMPACTED_TEETH	PGS000958	206	72707	1062	288957	0.106459506985475	1.11233288382211	0.127570718439928	0.384129260039585	1.46833522648543	0	-0.14570294743845	0.864414441574467	0.0434206921139167	0.3250967709336	FALSE
I9_HYPTENSESS	N14_UROLITHIASIS	PGS000958	1744	71169	4216	285803	0.303104902950209	1.35405650151386	5.88492259355751e-35	0.383535095467652	1.46746305284713	0	0.00219606123806701	1.00219847434667	0.930325336090708	0.986612806862726	FALSE
I9_HYPTENSESS	PNEUMONIA	PGS000958	2035	70878	6237	283782	0.137567449841317	1.14747910064517	1.40444845633802e-09	0.383227165448926	1.46701124648772	0	0.0190258417475544	1.01920798639259	0.416572142073885	0.807922898579718	FALSE
I9_HYPTENSESS	K11_OTHDISSTOMDUOD	PGS000958	709	72204	1875	288144	0.23789251189862	1.26857282901145	3.97220182738019e-10	0.384159140986042	1.46837910238724	0	-0.0555469625479591	0.945967597578593	0.154633074522876	0.575239779332026	FALSE
I9_HYPTENSESS	K11_LICHEN_PLANUS_WIDE	PGS000958	187	72726	575	289444	0.143061183374027	1.15380039290747	0.053624895298836	0.383692044516322	1.46769338785219	0	0.00458787529407035	1.00459841570713	0.952547815529717	0.990915539500938	FALSE
I9_HYPTENSESS	J10_BRONCHITIS	PGS000958	597	72316	1743	288276	0.235871679855604	1.26601184492057	1.62245877336614e-08	0.383559350486201	1.46749864662236	0	0.014282780373877	1.01438526662974	0.740199385431818	0.940899032519945	FALSE
I9_HYPTENSESS	Z21_TOBAC_USE	PGS000958	1845	71068	3500	286519	0.684305501674409	1.98239458762257	3.32771907247447e-175	0.383068720708683	1.46677882468533	0	-0.0395380386108245	0.96123338931236	0.0977194817247201	0.474441280164453	FALSE
I9_HYPTENSESS	C3_OVARY_EXALLC	PGS000958	102	36159	408	169923	0.114454421779476	1.12126153479381	0.25529413661847	0.400084361417209	1.49195055539569	0	-0.0125548425713894	0.987523640673001	0.907421436431064	0.981725563284587	FALSE
I9_HYPTENSESS	G6_MENINGOTH	PGS000958	400	72513	1290	288729	0.194462656240797	1.21465812213765	0.00012000091688988	0.383433807130915	1.46731442348262	0	0.0717791982926734	1.07441808452368	0.180369354871562	0.61144053132606	FALSE
I9_HYPTENSESS	K11_GULC	PGS000958	1196	71717	2732	287287	0.328420966281837	1.38877347605912	7.21260746732711e-29	0.383997672493381	1.46814202456773	0	-0.0284160624577104	0.971983876659923	0.350431604733989	0.766740201677683	FALSE
I9_HYPTENSESS	KRA_PSY_EATING	PGS000958	76	72837	620	289399	-0.313588745327089	0.730819519308365	0.0127970568387325	0.383523313006519	1.4674457626226	0	0.193555173516595	1.21355634087534	0.110977525702279	0.500148949534069	FALSE
I9_HYPTENSESS	SLE_COMORB	PGS000958	5924	66989	6412	283607	0.795166007717179	2.21480864161388	0	0.382403260381707	1.46580306626932	0	-0.0679741525831133	0.934284622109242	1.33840991505046e-06	0.000103856262745133	TRUE
I9_HYPTENSESS	D3_IMMUNEMECHANISM	PGS000958	263	72650	820	289199	0.172560407042013	1.18834360276883	0.00567422818988362	0.383750076664408	1.46777856372366	0	-0.0133747144087041	0.986714329662317	0.827858252624591	0.964463547040514	FALSE
I9_HYPTENSESS	ST19_FRACT_FOREA	PGS000958	538	72375	2008	288011	-0.0261844356763526	0.974155404028228	0.547635207780923	0.383866789943039	1.46794988296956	0	-0.0227378355231408	0.977518720867754	0.618290217950189	0.90191506273944	FALSE
I9_HYPTENSESS	O15_MATERN_HYPERT_UNS	PGS000958	432	35829	1370	168961	0.561931541006991	1.75405726387272	1.30438027702518e-26	0.398217936969404	1.4891685394231	0	0.109421046377087	1.11563198427082	0.0276573232442417	0.257193147509575	FALSE
I9_HYPTENSESS	I9_PHLETHROMBDVTLOW	PGS000958	343	72570	845	289174	0.279939151181584	1.32304930390119	2.74729058769869e-07	0.383824978023294	1.46788850645001	0	-0.0278721208646577	0.972512722935918	0.617992998259544	0.901861018623392	FALSE
I9_HYPTENSESS	R18_ABDOMI_PELVIC_PAIN	PGS000958	3920	68993	11723	278296	0.355953808649073	1.42754160666557	1.06011705468491e-100	0.384994038676175	1.46960556062039	0	-0.039622452001473	0.96115225176736	0.0200539643595079	0.213293987245038	FALSE
I9_HYPTENSESS	O15_MATERN_CARE_PELVIC_ABNORM	PGS000958	147	36114	1530	168801	0.0848900874065376	1.08859740955808	0.353795069318878	0.399503316764161	1.49108391730496	0	0.122598143518218	1.13043005901304	0.131070751546404	0.538467636738149	FALSE
I9_HYPTENSESS	M13_LOWBACKPAINORANDSCIATICA	PGS000958	1147	71766	2591	287428	0.512564667024959	1.66956759378606	3.75680293150892e-64	0.383397562223086	1.46726124177037	0	0.00419657422893511	1.00420539217731	0.889975870098457	0.977858207998887	FALSE
I9_HYPTENSESS	N14_GLOMER_NEPHRITIS	PGS000958	173	72740	460	289559	0.286474684178997	1.33172445376956	0.000186865244284818	0.383793444177481	1.46784221900999	0	-0.0419978114720134	0.958871879088131	0.595053079215353	0.893326181170747	FALSE
I9_HYPTENSESS	K11_PULC	PGS000958	235	72678	576	289443	0.28484524917649	1.32955626227418	1.41324725610685e-05	0.384034981970293	1.46819680120054	0	-0.122012129486193	0.885137632172826	0.0733109457553581	0.418157146605188	FALSE
I9_HYPTENSESS	K11_OTHPERITON	PGS000958	249	72664	733	289286	0.313681235313181	1.3684534523789	1.87602755482858e-06	0.38349028821486	1.46739730133224	0	0.0402599898927966	1.04108140965371	0.537711006819621	0.868381772419296	FALSE
I9_HYPTENSESS	G6_NEUINFL	PGS000958	519	72394	1711	288308	0.167681468792511	1.1825598684261	0.000159864746066877	0.383423090321448	1.46729869863777	0	0.0552551471469495	1.05681022239232	0.237034354847361	0.677589351137156	FALSE
I9_HYPTENSESS	E4_DM1_STRICT	PGS000958	236	72677	304	289715	1.06103634025352	2.88936380222914	1.63068146099558e-57	0.383657348652765	1.46764246584605	0	0.0199139761993008	1.02011358220469	0.779823475959165	0.951685035703737	FALSE
I9_HYPTENSESS	Z21_ACQUI_ABSENCE_ORGANS_NOT_ELSEW_CLASSIFIED	PGS000958	986	71927	2362	287657	0.420983598404195	1.52345929104032	3.40807576248969e-38	0.383780842461025	1.46782372179509	0	-0.0242496743310182	0.976041986703404	0.465527856881703	0.834988710142933	FALSE
I9_HYPTENSESS	CD2_NONHODGKIN_NAS_EXALLC	PGS000958	150	72763	411	289608	0.280809086234713	1.32420077164613	0.000731087113886719	0.383484224539982	1.46738840353906	0	0.143456860419896	1.15425701557006	0.109874585654868	0.498093423406269	FALSE
I9_HYPTENSESS	M13_ARTHROSIS	PGS000958	5004	67909	10336	279683	0.345783387820208	1.41309648875276	3.20279594376843e-119	0.383986166518533	1.46812513225971	0	-0.0128896510087355	0.987193064768914	0.400614762130948	0.799073820442377	FALSE
I9_HYPTENSESS	G6_SLEEPAPNO	PGS000958	411	72502	691	289328	0.569775397160533	1.76786993823109	7.09244156161996e-30	0.38404982269512	1.46821859046694	0	-0.118483078386542	0.888266846437854	0.0124401748981814	0.160415873479045	FALSE
I9_HYPTENSESS	AB1_VIRAL_SKIN_MUCOUS_MEMBRANE	PGS000958	6994	65919	31205	258814	-0.04095271027015	0.959874521081315	0.00134256692965685	0.380178639110943	1.46254583398678	0	0.0361358197325577	1.03679665437278	0.00577123789768801	0.0969236684741606	FALSE
I9_HYPTENSESS	M13_POLYARTHROPATHIES	PGS000958	2900	70013	5139	284880	0.493748362674571	1.63844621469177	2.80134792634486e-145	0.384591797696994	1.46901454391421	0	-0.0496956352222059	0.951518989297561	0.0104653395448894	0.143501776868039	FALSE
I9_HYPTENSESS	N14_EROSECTROPUT	PGS000958	208	36053	1161	169170	-0.00880922782767551	0.991229459733923	0.906117888879517	0.398929432396473	1.49022845304617	0	0.197841338872616	1.21876900721587	0.00639633910117274	0.103716010014888	FALSE
I9_HYPTENSESS	D3_NUTRIANAEMIA	PGS000958	1784	71129	6836	283183	0.159619716481798	1.17306468899235	8.28984293677777e-11	0.383494911380835	1.4674040853692	0	0.00211568811231743	1.0021179277596	0.931888870628896	0.986707148842145	FALSE
I9_HYPTENSESS	O15_FALSE_LAB	PGS000958	89	36172	1153	169178	-0.0630361206210583	0.938909559080237	0.581454543004874	0.399857951656193	1.49161280146383	0	0.0715201038470217	1.07413974482536	0.494180608112965	0.84883309245559	FALSE
I9_HYPTENSESS	C3_MELANOMA_EXALLC	PGS000958	344	72569	1449	288570	-0.112631359572124	0.893479972252673	0.0380189597984411	0.383556254558477	1.46749410335964	0	0.026081004448104	1.02642409002291	0.65783171785236	0.915059573222471	FALSE
I9_HYPTENSESS	M13_CHRONDROPATHIES	PGS000958	356	72557	1208	288811	0.267821665551315	1.30711401577114	8.74584024631192e-07	0.383480388256661	1.4673827742322	0	0.047716526134747	1.04887328501384	0.394566651090026	0.794899874933476	FALSE
I9_HYPTENSESS	M13_SOFTTISSUEOTH	PGS000958	1340	71573	2978	287041	0.475237798784172	1.60839662677568	1.87827456391696e-63	0.383085363588844	1.46680323631267	0	0.00660710819491221	1.00662898328475	0.818375495214735	0.961983915332553	FALSE
I9_HYPTENSESS	F5_PSYCH	PGS000958	8412	64501	27408	262611	0.302645840767538	1.35343504803463	4.03575909129269e-145	0.38437515163674	1.46869632217281	0	-0.0106096040761717	0.989446479257265	0.374680775344326	0.783187369125466	FALSE
I9_HYPTENSESS	CD2_BENIGN_EXALLC	PGS000958	5342	67571	17299	272720	0.201207407929876	1.22287838019555	2.48817374959972e-43	0.381056045736241	1.46382964452089	0	0.0297312989488754	1.03017768693332	0.0444522825847097	0.328883664267484	FALSE
I9_HYPTENSESS	M13_OTHERBONE	PGS000958	553	72360	1766	288253	0.265584753107148	1.30419338397997	1.70449253669901e-09	0.383073020029321	1.46678513085136	0	0.0792870409056535	1.08251500356604	0.0729377899668546	0.417369522785133	FALSE
I9_HYPTENSESS	RHEU_ARTHRITIS_OTH	PGS000958	723	72190	1151	288868	0.604079151458475	1.82956667913797	3.81888852532973e-57	0.383846089818508	1.46791949653868	0	-0.0598060890552647	0.941947169741677	0.123743350830613	0.524820800410823	FALSE
I9_HYPTENSESS	IBD_BACT_INTEST_INFECTIONS	PGS000958	321	72592	802	289217	0.287188095155842	1.33267485958768	4.41361083473984e-07	0.383692307694194	1.46769377411666	0	-0.0119824541325823	0.988089049589297	0.836860334849604	0.966214873254222	FALSE
I9_HYPTENSESS	C3_SKIN	PGS000958	1910	71003	5963	284056	-0.0308497151067941	0.969621281557609	0.187655691913447	0.383409300000669	1.46727846425756	0	0.0110440237676101	1.01110523412678	0.643605315245919	0.910817833827099	FALSE
I9_HYPTENSESS	AUD_SWEDISH	PGS000958	815	72098	2002	288017	0.547279134980294	1.72854348027426	5.76472039540659e-53	0.384336148524445	1.46863903956233	0	-0.0937944281575866	0.910469909980812	0.0113862376128758	0.151387247519095	FALSE
I9_HYPTENSESS	I9_OTHHEART	PGS000958	3088	69825	5042	284977	0.536756683018337	1.71045032366677	9.19271043340096e-182	0.38450308177308	1.46888422471249	0	-0.0497148260381828	0.951500729046953	0.00887540329622307	0.128685493456034	FALSE
I9_HYPTENSESS	K11_DISORD_TEETH	PGS000958	280	72633	743	289276	0.357864679796114	1.43027206267692	4.09583535670686e-09	0.383524772329694	1.46744790410178	0	0.0509739053394971	1.05229543363284	0.403368204938694	0.800439214649942	FALSE
I9_HYPTENSESS	C3_CORPUS_UTERI_EXALLC	PGS000958	166	36095	423	169908	0.221499081444047	1.24794610191192	0.0048260910633552	0.400203728586502	1.49212865593968	0	-0.0377287530540626	0.96297410925519	0.625443040040875	0.904014157765358	FALSE
I9_HYPTENSESS	G6_CARPTU	PGS000958	1291	71622	2910	287109	0.433713277883692	1.54297639922811	2.12684458070439e-51	0.382956362317226	1.46661402903423	0	0.0242899307081007	1.02458733416278	0.398063315383748	0.797148317346264	FALSE
I9_HYPTENSESS	N14_FEMALE_GENITAL_LSIL	PGS000958	83	36178	458	169873	-0.0116142011528091	0.988452983331819	0.921900297242324	0.399681970577605	1.49135032892997	0	0.163124588052888	1.17718334353328	0.15535910610774	0.576310630159168	FALSE
I9_HYPTENSESS	E4_OBESITYNAS	PGS000958	467	72446	551	289468	1.08890062799012	2.9710060356213	3.9914977124038e-118	0.383901019140724	1.46800013057626	0	-0.117354056736053	0.889270285284396	0.010301987067925	0.142057304852636	FALSE
I9_HYPTENSESS	N14_CERVICAL_DYSPLASIA_ALL	PGS000958	644	35617	3543	166788	0.0773491796068215	1.08041927091067	0.0605718997550732	0.399347080336942	1.49085097387863	0	0.0411414631797639	1.04199949968235	0.326131423897852	0.750126488256295	FALSE
I9_HYPTENSESS	R18_UNSPE_HAEMATU	PGS000958	1673	71240	3961	286058	0.255553348557811	1.29117589355236	1.47624096880188e-24	0.384834363259395	1.4693709194737	0	-0.0623318023768803	0.939571083146718	0.0125023159400154	0.16072924678046	FALSE
I9_HYPTENSESS	TONGUEABNORMALITY	PGS000958	230	72683	758	289261	0.11557219710121	1.1225155539919	0.0832603396468351	0.383719793871795	1.46773411596282	0	-0.00458947561153804	0.995421039938552	0.946481923271269	0.99001922138616	FALSE
I9_HYPTENSESS	K11_GALLBLAOTH	PGS000958	255	72658	606	289413	0.40192294018588	1.49469614723074	3.33158931906113e-10	0.38347759578847	1.4673786766182	0	0.0630810499922196	1.06511316314657	0.31674161273766	0.74349630639408	FALSE
I9_HYPTENSESS	D3_ANAEMIANAS	PGS000958	912	72001	2551	287468	0.392302227352951	1.48038505665592	3.44762707057428e-31	0.383866439138456	1.4679493680061	0	-0.022163372872333	0.978080430188423	0.520342992144739	0.861017401955649	FALSE
I9_HYPTENSESS	CD2_BENIGN_RECTUM_EXALLC	PGS000958	240	72673	493	289526	0.299040558082173	1.34856431754617	5.79982602946978e-06	0.383464611747383	1.46735962423686	0	0.0846589585789714	1.08834583238961	0.243435598677645	0.683686626683699	FALSE
I9_HYPTENSESS	K11_PERITON	PGS000958	595	72318	1766	288253	0.184337087766174	1.20242107622411	1.17293182285262e-05	0.383421531155813	1.46729641087785	0	0.0277176948741849	1.0281054040241	0.519951685504144	0.860896964222882	FALSE
I9_HYPTENSESS	Z21_PERSONS_W_POTEN_HEALTH_HAZARDS_RELATED_COMMUNICAB_DISEA	PGS000958	123	72790	472	289547	0.254326492023173	1.28959277729683	0.00974848382666989	0.383274520510501	1.46708071854055	0	0.27950708375305	1.32247778086777	0.00369269066876876	0.0710821261194615	FALSE
I9_HYPTENSESS	M13_SPONDYLOSIS	PGS000958	3086	69827	7208	282811	0.279411483591529	1.32235135782144	7.19000379196507e-51	0.38444818116201	1.46880358428458	0	-0.0263133209292036	0.974029857853363	0.169163912757182	0.595777573494699	FALSE
I9_HYPTENSESS	H7_RETINALDETACH	PGS000958	445	72468	1190	288829	0.0467884605857443	1.0479003134133	0.333566944690258	0.383391351663012	1.46725212928458	0	0.0510135187516218	1.05233711947118	0.30569972099978	0.735166483581941	FALSE
I9_HYPTENSESS	H7_GLAUCOMA	PGS000958	1313	71600	3022	286997	0.175854903614408	1.19226505274989	4.16060197128579e-10	0.383515174837647	1.46743382034977	0	0.0104507951805902	1.01050559547639	0.729397207785951	0.937378183400004	FALSE
I9_HYPTENSESS	D3_OTHERBLOOD	PGS000958	212	72701	642	289377	0.243744868374621	1.27601873622234	0.000460788378346869	0.383663637227066	1.46765169525377	0	0.0224978510928362	1.02275283636119	0.765877740273483	0.948143750517385	FALSE
I9_HYPTENSESS	DM_IBD	PGS000958	2082	70831	2127	287892	0.975487132097384	2.65245899423561	0	0.385151302516753	1.46983669460902	0	-0.108054826716478	0.897578383805798	3.42486830888953e-06	0.000240386350434469	TRUE
I9_HYPTENSESS	M13_SYNOTEND	PGS000958	2050	70863	6064	283955	0.191345746681619	1.21087803677806	3.12824554204124e-17	0.384771527392438	1.46927859317883	0	-0.0460876442268268	0.954958261944327	0.0457423503507799	0.33338196981636	FALSE
I9_HYPTENSESS	K11_OTHANRECT	PGS000958	2772	70141	7210	282809	0.292423983812086	1.3396708960186	3.66927762025739e-50	0.38382046394485	1.4678818803011	0	-0.0131286515331306	0.98695715330136	0.513738896160405	0.85801474168846	FALSE
I9_HYPTENSESS	L12_VITILIGO	PGS000958	118	72795	488	289531	-0.0710886714732399	0.931379301691112	0.459637989757481	0.383543218978304	1.46747497384729	0	0.116722353532135	1.12380736522523	0.253422423929841	0.692954530021401	FALSE
I9_HYPTENSESS	FG_OTHHEART	PGS000958	2826	70087	4534	285485	0.541511318678659	1.71860225614806	1.99562016249948e-170	0.38457974342066	1.46899683611369	0	-0.0523880239284156	0.948960575984073	0.00817151362952255	0.122012857492436	FALSE
I9_HYPTENSESS	AB1_ZOSTER	PGS000958	1381	71532	4975	285044	-0.00500710840328249	0.995005406267848	0.855046496826202	0.383441664748023	1.46732595312283	0	0.0143049293327417	1.0144077344561	0.616062581888039	0.901310822902015	FALSE
I9_HYPTENSESS	O15_LABOUR_LONG	PGS000958	117	36144	2020	168311	-0.350872108667909	0.704073793033165	0.000496779719638607	0.399463407001314	1.49102440968691	0	0.1492496544158	1.16096279251997	0.119350420013268	0.516316282693285	FALSE
I9_HYPTENSESS	K11_INTESTOTH	PGS000958	10559	62354	31424	258595	0.242091095612318	1.27391023516355	3.05888201603519e-113	0.382789574533969	1.46636943612955	0	0.000930124749834455	1.00093055745	0.93199309313624	0.986726306169155	FALSE
I9_HYPTENSESS	VWXY20_SEQUEL_EXTER_CAUSES_MORBIDI_MORTA	PGS000958	198	72715	632	289387	0.247040321189745	1.28023073216385	0.000779826845410852	0.383743486380155	1.46776889067758	0	-0.0420191471331847	0.958851421140855	0.556734532926026	0.876986692381503	FALSE
I9_HYPTENSESS	R18_MALAI_FATIG	PGS000958	198	72715	492	289527	0.471810027894354	1.60289284987121	4.95657534381308e-11	0.38391306014498	1.4680178068785	0	-0.102523932679381	0.902556548897936	0.155535388017059	0.576573876168481	FALSE
I9_HYPTENSESS	CD2_NONHODGKIN_NAS	PGS000958	150	72763	411	289608	0.280809086234713	1.32420077164613	0.000731087113886719	0.383484224539982	1.46738840353906	0	0.143456860419896	1.15425701557006	0.109874585654868	0.498093423406269	FALSE
I9_HYPTENSESS	D3_COAGOTHER	PGS000958	188	72725	616	289403	0.247882657560054	1.28130957138091	0.00100602795799896	0.383385979341196	1.46724424675513	0	0.126124171477025	1.13442302252008	0.0890424771276115	0.455498479831237	FALSE
I9_HYPTENSESS	H7_VITRBODYGLOBE	PGS000958	674	72239	1995	288024	-0.00704623504790688	0.992978531461911	0.856263831349013	0.383927211246621	1.46803858109468	0	-0.022889205512133	0.977370765068053	0.560810720101983	0.878564738212861	FALSE
I9_HYPTENSESS	O15_PREG_BIRTH_PUERP	PGS000958	2279	33982	19175	151156	0.0150313480697253	1.01514488694963	0.524332684123691	0.396490326893073	1.48659805788327	0	0.0562581478350547	1.05787073553138	0.0116860838208084	0.154185102735817	FALSE
I9_HYPTENSESS	L12_ECCRINESWEAT	PGS000958	106	72807	403	289616	0.0999290200690846	1.10509247590418	0.318333582427078	0.383669994658891	1.46766102577902	0	0.0236662443870951	1.02394851229072	0.828273595231222	0.964513870622597	FALSE
I9_HYPTENSESS	O15_PREG_ECTOP	PGS000958	121	36140	749	169582	0.0351466896800019	1.03577163466602	0.718796331951141	0.399663215439325	1.49132235871062	0	0.12470447556882	1.1328136294915	0.202011014506401	0.637838389083886	FALSE
I9_HYPTENSESS	J10_SEPTDEV	PGS000958	614	72299	1842	288177	0.269776700204926	1.30967196859666	6.53230883557337e-11	0.383660939016667	1.46764773522605	0	-0.00178913295761183	0.998212466586684	0.966772331559465	0.994038883885505	FALSE
I9_HYPTENSESS	CD2_BENIGN	PGS000958	5342	67571	17299	272720	0.201207407929876	1.22287838019555	2.48817374959972e-43	0.381056045736241	1.46382964452089	0	0.0297312989488754	1.03017768693332	0.0444522825847097	0.328883664267484	FALSE
I9_HYPTENSESS	M13_ARTHTROSIS_COX	PGS000958	1216	71697	2625	287394	0.22830745580486	1.25647157553142	4.01353220257238e-15	0.384734784524188	1.46922460866084	0	-0.0684328670285711	0.933856150537474	0.025110261707367	0.243045463304457	FALSE
I9_HYPTENSESS	O15_PREG_OTHER_MAT_DISORD	PGS000958	436	35825	3629	166702	0.22067522117509	1.24691839210352	2.08872443807846e-05	0.399458629099506	1.4910172857357	0	0.049277825619018	1.05051216939455	0.314788017829331	0.741806625798259	FALSE
I9_HYPTENSESS	ST19_TOXIC_EFFEC_SUBST_CHIEF_NONME_SOURCE	PGS000958	192	72721	521	289498	0.560620586103019	1.75175928050619	6.57483360552752e-14	0.383588621993421	1.46754160314828	0	0.0175484763546154	1.01770335550376	0.813811396156513	0.960789799100328	FALSE
I9_HYPTENSESS	E4_DM1NOCOMP	PGS000958	286	72627	322	289697	1.13135833081966	3.09986428288946	9.70310224913206e-79	0.383670547358527	1.46766183695496	0	-0.0124519694335334	0.987625235554226	0.842174994216359	0.967440911643721	FALSE
I9_HYPTENSESS	CD2_BENIGN_LIPO_SKIN_HEADFACENECK	PGS000958	127	72786	375	289644	0.135784795442521	1.14543536415802	0.133600261076978	0.3837590495372	1.46779173397309	0	-0.0440839289034459	0.956873644747074	0.64143095317649	0.909969604939154	FALSE
I9_HYPTENSESS	R18_FEVER_OTHER_UNKNO_ORIGIN	PGS000958	353	72560	852	289167	0.47847913507082	1.6136184393789	4.1528595398157e-19	0.384049247928657	1.46821774658438	0	-0.0791519559346913	0.923899521762456	0.167130407056875	0.592960389795097	FALSE
I9_HYPTENSESS	I9_STR_SAH	PGS000958	1098	71815	1857	288162	0.549700841749824	1.73273457847903	1.0325060244244e-70	0.383432332207219	1.4673122593074	0	-0.00972578078854367	0.990321361661265	0.760677615262944	0.946803125814224	FALSE
I9_HYPTENSESS	ASTHMA_COMORB	PGS000958	25782	47131	63292	226727	0.493852497261348	1.63861684249527	0	0.390677499732611	1.47798178702357	0	-0.0369924016837525	0.963683457692909	3.92949157889085e-06	0.000271648903074041	TRUE
I9_HYPTENSESS	H7_EYELIDDIS	PGS000958	1534	71379	4784	285235	0.117739471673297	1.12495099158654	6.90817704933957e-06	0.383392602660203	1.46725396481402	0	0.0128332964823642	1.01291599662482	0.633460261525558	0.906869212298408	FALSE
I9_HYPTENSESS	ST19_INJURI_ELBOW_FOREA	PGS000958	644	72269	2347	287672	0.00643794890186131	1.00645871703904	0.871886284070933	0.383716766637226	1.46772967279409	0	-0.00104606777506803	0.998954479163099	0.979871825903252	0.9962990147716	FALSE
I9_HYPTENSESS	H7_CONJUNCTIVITIS	PGS000958	2678	70235	9542	280477	0.102068221480688	1.1074590216451	3.06637850565669e-07	0.384139839708681	1.46835076106842	0	-0.0129240137406802	0.987159142701082	0.5194854041933	0.860740588230246	FALSE
I9_HYPTENSESS	R18_DISTU_SKIN_SENSA	PGS000958	248	72665	663	289356	0.447429737415737	1.56428638725493	1.17631744190841e-11	0.383576652473249	1.46752403748459	0	-0.00530615487433784	0.994707897899053	0.934592789295164	0.987402786285755	FALSE
I9_HYPTENSESS	N14_UTER_POLYP	PGS000958	440	35821	1733	168598	0.0636224074896137	1.06568992624644	0.192051799932687	0.400093125617663	1.49196363120672	0	-0.00380141452664732	0.996205801702699	0.938330614359667	0.988059104746887	FALSE
I9_HYPTENSESS	L12_OTHERCONTACT	PGS000958	344	72569	1478	288541	-0.0239747537991939	0.976310357574113	0.660382535299134	0.383792690837123	1.46784111322562	0	-0.0180782544763386	0.982084176868216	0.744993531427546	0.942156012999332	FALSE
I9_HYPTENSESS	O15_PREEC_OR_FETGRO	PGS000958	67	36194	447	169884	0.465367210863973	1.59259890114264	0.000815792995688726	0.399727435119382	1.49141813403065	0	0.197839242954368	1.21876645277835	0.135403378231411	0.545953871746436	FALSE
I9_HYPTENSESS	C3_UNCERTAIN_SECONDARY_EXALLC	PGS000958	422	72491	1482	288537	0.219937610377668	1.24599899075587	8.53257167758689e-06	0.383613223991851	1.46757770804863	0	0.0183219736607701	1.0184908508312	0.718514114718917	0.933659261799308	FALSE
I9_HYPTENSESS	L12_DISORDSKINAPPENDIX	PGS000958	3874	69039	14544	275475	0.108084766949063	1.11414218381753	1.08071660478571e-10	0.384366730076995	1.46868395351106	0	-0.0146785398896524	0.985428664700387	0.390249890157185	0.792999753388228	FALSE
I9_HYPTENSESS	R18_FLATU_RELATED_CONDI	PGS000958	143	72770	436	289583	0.230939741520952	1.25978332453493	0.00649692009664454	0.383753837606607	1.46778408396438	0	-0.0336709882314069	0.966889570358533	0.694260481672979	0.92626214050523	FALSE
I9_HYPTENSESS	L12_PILONIDALCYST	PGS000958	177	72736	662	289357	0.199918159947546	1.22130280258462	0.0088335649642501	0.383773456761406	1.46781288093002	0	-0.0303451866339983	0.970110606530794	0.690489999288371	0.924970351842261	FALSE
I9_HYPTENSESS	H7_LACRIMALSYSTEM	PGS000958	1150	71763	3108	286911	0.185382799362565	1.20367911954787	8.70424333392261e-10	0.383469659314619	1.46736703085192	0	0.00764143103506211	1.00767070127721	0.801570448628589	0.95773723147361	FALSE
I9_HYPTENSESS	L12_URTICARIAERYTHEMA	PGS000958	1244	71669	4405	285614	0.144534968621749	1.15550210057317	5.97248956149447e-07	0.384032061736476	1.46819251372885	0	-0.0214004227817965	0.978826941480405	0.468666338201862	0.836289156761482	FALSE
I9_HYPTENSESS	F5_BIPO	PGS000958	332	72581	892	289127	0.454373534483943	1.57518627398936	5.44516075436465e-16	0.383474068524498	1.46737350079539	0	0.048868570942079	1.05008233033887	0.366823906945949	0.778072656034705	FALSE
I9_HYPTENSESS	J10_PLEURA	PGS000958	1472	71441	3997	286022	0.246932382390735	1.28009255305375	1.97691729448046e-20	0.384001219239965	1.46814723170468	0	-0.0241733708030566	0.97611646499187	0.360180766016723	0.773718931570574	FALSE
I9_HYPTENSESS	N14_OTHNONINFUTER	PGS000958	573	35688	2258	168073	0.0825394906149813	1.08604156104136	0.0578649648221808	0.399295681614381	1.4907743480123	0	0.0480725905121594	1.04924681792399	0.284605761828076	0.719942234945563	FALSE
I9_HYPTENSESS	L12_SKINSUBCUTISNAS	PGS000958	541	72372	1803	288216	0.107575361124543	1.11357477783197	0.0134651175833173	0.383721830689919	1.46773710547331	0	-0.00119010707014694	0.99881060082642	0.978566081959482	0.995907028767818	FALSE
I9_HYPTENSESS	G6_PARKINSON_INCLAVO	PGS000958	148	72765	433	289586	0.0383659365031072	1.03911141211001	0.644329290441831	0.383622246844522	1.46759094984581	0	0.044629569030217	1.04564045055279	0.612818394668106	0.900125364798299	FALSE
I9_HYPTENSESS	PDSTRICT	PGS000958	148	72765	433	289586	0.0383659365031072	1.03911141211001	0.644329290441831	0.383622246844522	1.46759094984581	0	0.044629569030217	1.04564045055279	0.612818394668106	0.900125364798299	FALSE
I9_HYPTENSESS	KRA_PSY_ALCOH	PGS000958	176	72737	461	289558	0.535201193128564	1.70779180366787	1.88986874155403e-12	0.383912812757027	1.46801744370862	0	-0.107402361387157	0.898164213677637	0.17458451035822	0.603234039662726	FALSE
I9_HYPTENSESS	C3_BLADDER_EXALLC	PGS000958	225	72688	395	289624	0.317446284407463	1.37361545831536	2.79466325155483e-06	0.383598138969617	1.46755556977325	0	0.0194115993295236	1.01960122944431	0.779889478032968	0.951694654919634	FALSE
I9_HYPTENSESS	F5_ALCOHOLAC	PGS000958	176	72737	461	289558	0.535201193128564	1.70779180366787	1.88986874155403e-12	0.383912812757027	1.46801744370862	0	-0.107402361387157	0.898164213677637	0.17458451035822	0.603234039662726	FALSE
I9_HYPTENSESS	C3_BLADDER	PGS000958	225	72688	395	289624	0.317446284407463	1.37361545831536	2.79466325155483e-06	0.383598138969617	1.46755556977325	0	0.0194115993295236	1.01960122944431	0.779889478032968	0.951694654919634	FALSE
I9_HYPTENSESS	I9_VTE	PGS000958	2605	70308	6475	283544	0.288781994594316	1.33480070303832	2.57329081636338e-46	0.384504924358782	1.46888693126005	0	-0.0350739790903593	0.965533984289494	0.0868651265446958	0.450073983878838	FALSE
I9_HYPTENSESS	R18_SYMPTOMS_SIGNS_INVOLVI_NERVOUS_MUSCULOS_SYSTEMS	PGS000958	262	72651	646	289373	0.471858806559902	1.6029710387524	7.57389206888497e-14	0.383703735439307	1.46771054664285	0	-0.0280327351161624	0.972356536076099	0.654341525077605	0.914286532618433	FALSE
I9_HYPTENSESS	CD2_BENIGN_SIGMOID_COLON	PGS000958	350	72563	773	289246	0.229979096113889	1.2585737005732	2.14248582516414e-05	0.383731029510476	1.46775060698567	0	-0.0143007543565799	0.985801015723772	0.794202177470504	0.956071780749485	FALSE
I9_HYPTENSESS	M13_DEFORMDORSO	PGS000958	381	72532	1174	288845	0.270974945423017	1.31124221735395	1.4867851126021e-07	0.384017272909493	1.46817080104434	0	-0.0560731273984153	0.945469993601417	0.289385647347225	0.723488343447753	FALSE
I9_HYPTENSESS	I9_CHD	PGS000958	2565	70348	2010	288009	0.92552809062922	2.52320038706543	0	0.382129117424504	1.46540128175777	0	-0.11072903167385	0.89518128184172	1.36042080774586e-07	1.34041186940513e-05	TRUE
I9_HYPTENSESS	F5_PSYCH_INCLAVO	PGS000958	8412	64501	27408	262611	0.302645840767538	1.35343504803463	4.03575909129269e-145	0.38437515163674	1.46869632217281	0	-0.0106096040761717	0.989446479257265	0.374680775344326	0.783187369125466	FALSE
I9_HYPTENSESS	PULM_IMMUNECOMORB	PGS000958	3305	69608	8738	281281	0.341696362828648	1.40733291404746	1.56470991604605e-79	0.383748002127062	1.46777551876537	0	-0.0144330666924897	0.985670590717248	0.435140193095974	0.818904031213873	FALSE
I9_HYPTENSESS	CD2_BENIGN_LEIOMYOMA_UTERI_EXALLC	PGS000958	1330	34931	5438	164893	0.198757705536788	1.2198863583789	4.56424684221897e-12	0.398916746128201	1.49020954772814	0	0.031898259866545	1.03241246217998	0.278165358029852	0.714384688785008	FALSE
I9_HYPTENSESS	CD2_BENIGN_LIPOMATOUS	PGS000958	945	71968	2656	287363	0.222365875983222	1.24902828372513	3.02350761440918e-11	0.38317696130629	1.4669375982946	0	0.0357582188687665	1.03640523296569	0.300764324446735	0.731801934740809	FALSE
I9_HYPTENSESS	Z21_PERSONS_W_POTEN_HEALTH_HAZARDS_RELATED_FAMILY_PERSONAL_HISTORY_CERTA_CONDI_INFLUENCI_HEALTH_STATUS	PGS000958	11045	61868	26293	263726	0.42638471301684	1.53170993054641	0	0.384212790242339	1.46845788194725	0	-0.0206335633725852	0.979577852015074	0.0540592051356003	0.362019275872459	FALSE
I9_HYPTENSESS	K11_PULPITIS_2	PGS000958	1069	71844	3325	286694	0.264664546692721	1.30299380887538	3.26984859649551e-17	0.383795972935767	1.46784593083285	0	-0.0177292754094209	0.982426963497094	0.581332422495277	0.887992581016243	FALSE
I9_HYPTENSESS	L12_FOLLICULARCYST	PGS000958	1471	71442	4890	285129	0.133832766817842	1.14320162241267	4.58820218236568e-07	0.384725220048647	1.46921055636521	0	-0.0539683846468885	0.947462060375893	0.0491543038948525	0.34590700155587	FALSE
I9_HYPTENSESS	CHOLELITH_BROAD	PGS000958	2942	69971	7669	282350	0.297285289736564	1.34619930151366	3.91555246383628e-54	0.383601840238745	1.46756100160142	0	-0.00684032868798357	0.99318301310812	0.730022790326156	0.937541416020549	FALSE
I9_HYPTENSESS	J10_UPPERDIS	PGS000958	9133	63780	37403	252616	0.0118037803893039	1.01187371991776	0.298288055519951	0.382329756732675	1.4656953283548	0	0.010939381525014	1.01099943534319	0.343872439411555	0.762472879897213	FALSE
I9_HYPTENSESS	M13_SHOULDERNAS	PGS000958	197	72716	436	289583	0.473870291813261	1.60619863640269	1.59724533073935e-10	0.38351662326442	1.46743594582174	0	0.0246714748313166	1.02497833402595	0.73205997863198	0.938034328644462	FALSE
I9_HYPTENSESS	COLITNONINFNAS	PGS000958	1859	71054	4685	285334	0.386272681135531	1.47148586254947	1.37853382426997e-58	0.383259798961298	1.46705912099854	0	0.00495161345252773	1.00496389294983	0.840547167409435	0.966851435184303	FALSE
I9_HYPTENSESS	H8_OTOSCLE	PGS000958	143	72770	507	289512	0.0804840955927392	1.08381160912395	0.33641681980452	0.383987049161017	1.46812642808989	0	-0.143966282521659	0.865916944102802	0.0974207571023782	0.473937386330853	FALSE
I9_HYPTENSESS	H7_EYELIDNAS	PGS000958	342	72571	975	289044	0.184910458898099	1.20311070744606	0.00073305562859924	0.383886791692812	1.46797924482944	0	-0.0475330683883	0.953578939292603	0.399817033623088	0.798456849185478	FALSE
I9_HYPTENSESS	C3_DIGESTIVE_ORGANS	PGS000958	540	72373	1357	288662	0.188902079855844	1.20792266673006	1.48097162794909e-05	0.383699080799926	1.46770371499544	0	-0.00374833616693538	0.996258680075925	0.93428841216053	0.98740110645376	FALSE
I9_HYPTENSESS	F5_EATOTH	PGS000958	76	72837	620	289399	-0.313588745327089	0.730819519308365	0.0127970568387325	0.383523313006519	1.4674457626226	0	0.193555173516595	1.21355634087534	0.110977525702279	0.500148949534069	FALSE
I9_HYPTENSESS	K11_LIP_ORAL_MUCOSA	PGS000958	254	72659	776	289243	0.15049662248194	1.16241137903108	0.0178182150289836	0.383647881249407	1.46762857114862	0	0.0218671323490754	1.02210797036297	0.747749341773455	0.943181959761053	FALSE
I9_HYPTENSESS	K11_LIVER	PGS000958	587	72326	1102	288917	0.618005918957973	1.85522488210701	2.07654727822514e-49	0.38395839157065	1.46808435572696	0	-0.0507254660745045	0.950539590080158	0.239489422899609	0.680084258140252	FALSE
I9_HYPTENSESS	R18_ENLARGED_LYMPH_NODES	PGS000958	180	72733	683	289336	0.142834426275344	1.15353879013918	0.0572813188570099	0.383736087693523	1.46775803115568	0	-0.00635143907668312	0.993668688676545	0.938014697168751	0.988000780880085	FALSE
I9_HYPTENSESS	O15_COMPLIC_PUERP	PGS000958	70	36191	607	169724	0.342756261119246	1.40882533456463	0.00593947472979011	0.400104966509141	1.49198129749076	0	-0.00410034165153803	0.995908053271355	0.973306354865982	0.994941456016129	FALSE
I9_HYPTENSESS	M13_CERVICALGIA	PGS000958	196	72717	408	289611	0.589055697495231	1.80228570868026	6.71418041400856e-16	0.383859676674505	1.46793944108498	0	-0.137457609139802	0.871571295871024	0.0822381150499251	0.440508380684966	FALSE
I9_HYPTENSESS	J10_PNEUMONIA	PGS000958	2044	70869	6262	283757	0.138093027824335	1.14808234890956	1.12463423907896e-09	0.383189687015429	1.46695626623458	0	0.0204044424556648	1.02061403621229	0.382621382057691	0.788352784891804	FALSE
I9_HYPTENSESS	ILD_CVDMETABOCOMORB	PGS000958	9565	63348	12702	277317	0.745311196574641	2.10709705434793	0	0.384765772332279	1.46927013741647	0	-0.0637132473761939	0.938274013493875	2.0190593872575e-08	2.35566513739357e-06	TRUE
I9_HYPTENSESS	C3_RECTUM	PGS000958	175	72738	390	289629	0.26782799226663	1.30712228553556	0.000432857332787359	0.383811563304215	1.46786881527013	0	-0.0557309153154881	0.945793600225163	0.477450515424248	0.84116205029537	FALSE
I9_HYPTENSESS	Z21_OTHER_MEDICAL_CARE	PGS000958	1110	71803	3513	286506	0.274539902368508	1.31592508154904	3.33976956250795e-19	0.383361708782028	1.46720863634897	0	0.0254464852739565	1.02577301083994	0.41637936839285	0.807891116934617	FALSE
I9_HYPTENSESS	M13_SPINSTENOSIS	PGS000958	220	72693	460	289559	0.338611815305743	1.40299861690282	1.51763942183462e-06	0.383218805612818	1.4669989825654	0	0.203971230393268	1.22626287384809	0.00865776566384653	0.126789345748597	FALSE
I9_HYPTENSESS	APPENDACUT_COMPLIC	PGS000958	114	72799	411	289608	0.0400553667444458	1.04086840209186	0.680276716048423	0.383643038145578	1.46762146328828	0	0.0315182427130138	1.0320202022723	0.731209134815962	0.937768806094123	FALSE
I9_HYPTENSESS	THYROID_DISORDER_IBD	PGS000958	209	72704	621	289398	0.367088645145517	1.44352587500501	1.43394222382421e-07	0.38373652322557	1.46775867041148	0	0.00706701155168112	1.00709204180611	0.921774034518459	0.985360281626875	FALSE
I9_HYPTENSESS	C3_MELANOMA	PGS000958	344	72569	1449	288570	-0.112631359572124	0.893479972252673	0.0380189597984411	0.383556254558477	1.46749410335964	0	0.026081004448104	1.02642409002291	0.65783171785236	0.915059573222471	FALSE
I9_HYPTENSESS	O15_OBSTET_NAS	PGS000958	175	36086	1826	168505	0.13491624609004	1.14444092893472	0.0951984682300714	0.39996033574253	1.49176552669586	0	0.021677395383059	1.02191405709458	0.778062618389354	0.951104215977356	FALSE
I9_HYPTENSESS	L12_SCARCONDITIONS	PGS000958	230	72683	789	289230	0.162433149690448	1.17636967514312	0.0187818055342645	0.383379468188072	1.46723469333427	0	0.100455363671224	1.10567428736158	0.152889887903412	0.572204248952225	FALSE
I9_HYPTENSESS	F5_ALCOHOL	PGS000958	657	72256	1636	288383	0.514649652479719	1.67305224940061	1.4064964452755e-38	0.384303902233774	1.46859168216453	0	-0.0969452468630746	0.907605699031953	0.019759017201635	0.21145116775414	FALSE
I9_HYPTENSESS	Z21_PRESENCE_OTH_FUNCTIONAL_IMPLANTNTS	PGS000958	876	72037	1574	288445	0.366376067025946	1.44249761645223	1.35281460399845e-26	0.384248113316193	1.46850975330959	0	-0.0732063524752609	0.929409024383977	0.0373847165149422	0.301047515422755	FALSE
I9_HYPTENSESS	D3_APLASTICANDOTHANAEMIA	PGS000958	1491	71422	4944	285075	0.278608479915891	1.32128993104246	9.4459605731637e-26	0.383899457791578	1.4679978385173	0	-0.0129059749972873	0.987176949972155	0.634349232213887	0.907293601677927	FALSE
I9_HYPTENSESS	I9_ISCHHEART	PGS000958	4899	68014	4497	285522	0.857176885892695	2.35649862972168	0	0.382353296921064	1.46572983150506	0	-0.0842601967420201	0.919192054198904	3.88681761042797e-08	4.27803587432594e-06	TRUE
I9_HYPTENSESS	THYROTOXICOSIS	PGS000958	162	72751	443	289576	0.442123826861683	1.55600840414283	2.35787758313614e-08	0.383757220403096	1.46778904918763	0	-0.00315068748955268	0.996854270717655	0.970398225298253	0.994360562995007	FALSE
I9_HYPTENSESS	CD2_BENIGN_STOMACH	PGS000958	170	72743	406	289613	0.208765117556915	1.23215555283222	0.00698817803403998	0.383829441346913	1.46789505812607	0	-0.0664666060047657	0.935694161900996	0.405753187094179	0.801954633557778	FALSE
I9_HYPTENSESS	L12_PARAPSORI	PGS000958	182	72731	777	289242	0.0993676649775139	1.10447230070171	0.182094395377739	0.384014997987156	1.46816746107359	0	-0.116197763634252	0.890299137093399	0.11591248130424	0.510043379980843	FALSE
I9_HYPTENSESS	K11_DULC	PGS000958	1146	71767	2856	287163	0.176210279856497	1.19268883071976	4.27580860395032e-09	0.385160747309726	1.46985057697786	0	-0.103863982733131	0.90134788796002	0.000666326975503477	0.01992691216859	TRUE
I9_HYPTENSESS	Z21_FACTO_INFLUENCI_HEALTH_STATUS_CONTACT_W_HEALTH_SERVI	PGS000958	17909	55004	57739	232280	0.350205092349093	1.41935861833739	0	0.384632217136294	1.46907392185841	0	-0.0151108279805185	0.985002767685975	0.0890569274497006	0.455498479831237	FALSE
I9_HYPTENSESS	I9_CHD_NOREV	PGS000958	2565	70348	2010	288009	0.92552809062922	2.52320038706543	0	0.382129117424504	1.46540128175777	0	-0.11072903167385	0.89518128184172	1.36042080774586e-07	1.34041186940513e-05	TRUE
I9_HYPTENSESS	E4_METABOLIA	PGS000958	2747	70166	3801	286218	0.680062099500838	1.97400031285839	8.92170848691788e-260	0.384494021026237	1.46887091558468	0	-0.0734340398732199	0.92919743375075	0.00033642600880639	0.0115176197307425	TRUE
I9_HYPTENSESS	CD2_BENIGN_SKIN_EYELID_EXALLC	PGS000958	150	72763	355	289664	0.296612642601976	1.34529408888938	0.000342254152494795	0.383713136500275	1.46772434474404	0	-0.016903208098366	0.983238849587249	0.833746630157252	0.96569201852536	FALSE
I9_HYPTENSESS	O15_PRETERM	PGS000958	66	36195	617	169714	0.222529062905874	1.24923212543875	0.0933022314362171	0.399916307170294	1.49169984783549	0	0.10141538216469	1.10673626480262	0.448938870155441	0.82604980884779	FALSE
I9_HYPTENSESS	VWXY20_DRUGS_MEDICAM_BIOLO_SUBST_CAUSI_ADVER_EFFEC_THERAPE_USE	PGS000958	513	72400	1225	288794	0.430941718411636	1.53870586912144	1.14968143424869e-21	0.38349202416053	1.46739984865644	0	0.0295158798964273	1.02995579093331	0.532376684589002	0.866436877267838	FALSE
I9_HYPTENSESS	AB1_DERMATOPHYTOSIS	PGS000958	3180	69733	11086	278933	0.0421113738943377	1.04301063643859	0.0216313204496428	0.384435005856253	1.46878423247575	0	-0.017473729903924	0.982678050372789	0.353594203526483	0.76918576711895	FALSE
I9_HYPTENSESS	NEURODIS	PGS000958	11764	61149	36669	253350	0.253173393788026	1.28810660715602	9.01628095365567e-135	0.382961575170107	1.46662167429732	0	-0.00216709435953972	0.99783525209414	0.835408914909147	0.966134929141315	FALSE
I9_HYPTENSESS	FALLS	PGS000958	1744	71169	5255	284764	0.168386169347996	1.18339351272258	6.80701330588278e-12	0.383793112273635	1.46784173182759	0	-0.00730644020097002	0.992720186943889	0.773224885864601	0.949836827330306	FALSE
I9_HYPTENSESS	C3_UNCERTAIN_SECONDARY	PGS000958	422	72491	1482	288537	0.219937610377668	1.24599899075587	8.53257167758689e-06	0.383613223991851	1.46757770804863	0	0.0183219736607701	1.0184908508312	0.718514114718917	0.933659261799308	FALSE
I9_HYPTENSESS	ST19_FRACT_SHOUL_UPPER_ARM	PGS000958	200	72713	711	289308	0.0275883329958872	1.02797241497999	0.70742867477627	0.38336607271342	1.46721503916077	0	0.12609028295948	1.13438457925698	0.0885037123845193	0.454112104776116	FALSE
I9_HYPTENSESS	K11_MALABSORB	PGS000958	499	72414	1885	288134	0.0297356762001182	1.03018219628975	0.514671860937772	0.383599784239978	1.46755798430092	0	0.0148520501594629	1.01496288990912	0.748592515258068	0.943338611180145	FALSE
I9_HYPTENSESS	CD2_BENIGN_RECTUM	PGS000958	240	72673	493	289526	0.299040558082173	1.34856431754617	5.79982602946978e-06	0.383464611747383	1.46735962423686	0	0.0846589585789714	1.08834583238961	0.243435598677645	0.683686626683699	FALSE
I9_HYPTENSESS	D3_COAGDEF_PURPUR_HAEMORRHAGIC	PGS000958	396	72517	1327	288692	0.212753309659805	1.23707943805115	3.45758118895278e-05	0.383179564314265	1.46694141674983	0	0.110822842899978	1.11719696994666	0.0339222178013685	0.287416616075898	FALSE
I9_HYPTENSESS	ASTHMA_INFECTIONS	PGS000958	1793	71120	5330	284689	0.307547387877133	1.360085258528	1.09715723241727e-36	0.383706967358471	1.46771529017236	0	-0.00918296491918029	0.990859069737179	0.71276834619566	0.931843557577519	FALSE
I9_HYPTENSESS	COPD_EARLY	PGS000958	1631	71282	3228	286791	0.431265717466154	1.53920448914007	2.59641879410151e-63	0.382745914416422	1.46630541566519	0	0.00957331900516717	1.00961928980416	0.710727128320753	0.931340739855012	FALSE
I9_HYPTENSESS	N14_INFCERVIX	PGS000958	250	36011	998	169333	0.169155007104911	1.18430370018485	0.00906817142011539	0.399874745745438	1.49163785195268	0	0.0277878432001563	1.02817752642671	0.668741840939452	0.918272218264192	FALSE
I9_HYPTENSESS	N14_ENDOMETRIOSIS_OVARY	PGS000958	115	36146	645	169686	0.191900345677098	1.21154977477629	0.0630526484779581	0.399582089666544	1.49120137893916	0	0.119552281665213	1.12699216355398	0.202105382020134	0.637979248407055	FALSE
I9_HYPTENSESS	D3_ANAEMIA_B12_DEF	PGS000958	335	72578	950	289069	0.223665168249579	1.25065219125143	6.25986569850238e-05	0.383792909285066	1.46784143387253	0	-0.0381804368712267	0.962539247651059	0.495304146061214	0.849410547432562	FALSE
I9_HYPTENSESS	ST19_OPEN_WOUND_HEAD	PGS000958	267	72646	844	289175	0.197447385679823	1.21828896383772	0.0017671104599222	0.383678293975784	1.46767320641351	0	-0.0109563540008517	0.989103448241534	0.865674614387464	0.973418222126102	FALSE
I9_HYPTENSESS	CD2_BENIGN_COLON_NOS	PGS000958	419	72494	796	289223	0.353769384695419	1.42442665401237	2.0194178270926e-12	0.383510554764627	1.46742704071403	0	-0.00521334260748615	0.99480022327831	0.916937435407542	0.984135064544393	FALSE
I9_HYPTENSESS	K11_ILEUS	PGS000958	331	72582	831	289188	0.294485418512947	1.3424353885228	1.69400809571955e-07	0.383516033882871	1.46743508094233	0	0.0304100573403017	1.03087716604479	0.59697442745334	0.894154151469383	FALSE
I9_HYPTENSESS	D3_PURPURA_AND3_OTHER_HAEMORRHAGIC	PGS000958	205	72708	691	289328	0.184099764125055	1.20213574713515	0.00941059362540503	0.383475843816562	1.46737610581424	0	0.0997205106506472	1.10486207773563	0.174662258570501	0.603436110101627	FALSE
I9_HYPTENSESS	K11_FUNCDYSP	PGS000958	1774	71139	4769	285250	0.267469801486823	1.3066541702271	4.24406082516906e-28	0.383993554423004	1.468135978668	0	-0.0194239146106048	0.980763514123802	0.434943131319801	0.818852811791807	FALSE
I9_HYPTENSESS	ST19_INJURI_THORAX	PGS000958	239	72674	772	289247	0.137294837239463	1.14716632601706	0.0369328617915501	0.383759973070048	1.46779308952759	0	-0.0226745219799682	0.977580613000774	0.731187344786214	0.937765859895601	FALSE
I9_HYPTENSESS	N14_URETHRITISANDURSYNDR	PGS000958	143	72770	505	289514	0.0221752200695131	1.02242291779083	0.797087816804427	0.383536147333449	1.46746459642213	0	0.0911922343342291	1.0954795738051	0.307308846918653	0.736241921735633	FALSE
I9_HYPTENSESS	PULM_PNEUMONIA_SEPSIS	PGS000958	2037	70876	6241	283778	0.13810124687614	1.14809178509664	1.18149860582805e-09	0.383262269035157	1.4670627447474	0	0.0178173763292056	1.01797705270713	0.446523618758938	0.824816374635677	FALSE
I9_HYPTENSESS	AB1_BACT_BIR_OTHER_INF_AGENTS	PGS000958	1297	71616	2957	287062	0.430841766537597	1.5385520802721	4.77950901934752e-51	0.382858669603787	1.46647075852852	0	0.0275260953276893	1.0279084383648	0.33852732632337	0.758888654673174	FALSE
I9_HYPTENSESS	F5_ORGANIC	PGS000958	128	72785	460	289559	0.140170668364204	1.15047013095823	0.113237478785792	0.383895079675522	1.46799141146646	0	-0.0987907866459869	0.905932221317032	0.288083147127002	0.723108377099827	FALSE
I9_HYPTENSESS	K11_ABSCANAL	PGS000958	374	72539	1056	288963	0.288275920082828	1.33412536532461	5.64563355309277e-08	0.383440438247471	1.46732415344785	0	0.0462099780854031	1.04729429672181	0.391252619581124	0.793436015746365	FALSE
I9_HYPTENSESS	R18_LOCALIZED_SWELL_MASS_LUMP_SKIN_SUBCU_TISSUE	PGS000958	261	72652	657	289362	0.40257362122341	1.49566903415583	1.3957594257797e-10	0.383742316435477	1.46776717347018	0	-0.019604248374616	0.980586665294082	0.750547980956144	0.944002268354425	FALSE
I9_HYPTENSESS	H7_EYELIDINFLAMMATION	PGS000958	418	72495	1440	288579	0.0587126559199284	1.06047047704257	0.23939739216966	0.383297948467964	1.46711508964784	0	0.07105702285669	1.07364244628221	0.156480786102531	0.578004715015848	FALSE
I9_HYPTENSESS	H8_EAR_MASTOID	PGS000958	7039	65874	23721	266298	0.0838505203741966	1.08746632759924	3.97392947438287e-11	0.384525773206506	1.46891755617925	0	-0.0100675820575131	0.989982926405256	0.438492991064076	0.820372561003246	FALSE
I9_HYPTENSESS	G6_DEMYEL	PGS000958	347	72566	1331	288688	0.14675367675198	1.15806866865809	0.00793382151212968	0.383428420354336	1.46730651940894	0	0.059437585299638	1.06123952196564	0.292271529347207	0.72609199951852	FALSE
I9_HYPTENSESS	CD2_PRIMARY_LYMPHOID_HEMATOPOIETIC	PGS000958	381	72532	1078	288941	0.273088253907468	1.31401620677234	1.68351689005101e-07	0.383330266044648	1.4671625040184	0	0.0831217889488175	1.08667414539137	0.126198418130414	0.529367769230859	FALSE
I9_HYPTENSESS	JUVEN_ARTHR_COMORB	PGS000958	291	72622	938	289081	0.106612831577036	1.11250344488247	0.0709860891745303	0.383969716025286	1.46810098107578	0	-0.0707761596406549	0.931670414229203	0.253333153709396	0.692890220657808	FALSE
I9_HYPTENSESS	N14_TUBULOINTNEPHRNAS	PGS000958	136	72777	413	289606	0.338942859019034	1.40346314766046	0.000166865483849332	0.383462543445779	1.46735658929774	0	0.150700202291069	1.1626480466073	0.111145411165963	0.500531861460006	FALSE
I9_HYPTENSESS	H7_RETINALDISOTH	PGS000958	268	72645	555	289464	0.295618027712523	1.34395670455932	2.50339135821042e-06	0.383427846193984	1.46730567693995	0	0.064403717670917	1.06652288599352	0.322359767995474	0.7473113606245	FALSE
I9_HYPTENSESS	N14_BREAST	PGS000958	3917	32344	17906	152425	0.0195124018833042	1.01970401303241	0.259696179255881	0.39725263912562	1.48773174182334	0	0.025477154340079	1.02580447082266	0.144935964133013	0.560450988047035	FALSE
I9_HYPTENSESS	R18_SYMPTOMS_SIGNS_INVOLVI_SKIN_SUBCU_TISSUE	PGS000958	661	72252	1762	288257	0.399020591862954	1.490364307669	2.05747592731817e-23	0.38351910712772	1.46743959073656	0	-0.00447445754658054	0.995535537924926	0.910192677859615	0.982428540409938	FALSE
I9_HYPTENSESS	R18_ABNORMAL_FINDI_EXAMI_OTHER_BODY_FLUIDS_SUBST_TISSU_WO_DIAGNOSIS	PGS000958	298	72615	1188	288831	0.148347644819156	1.15991606508984	0.0113198286214811	0.38399895532188	1.46814390794337	0	-0.0729351786103368	0.929661089996473	0.218290952513302	0.657196745091749	FALSE
I9_HYPTENSESS	Z21_PERSONAL_HISTORY_ALLERGY_DRUGS_MEDICAM_BIOLO_SUBST	PGS000958	2030	70883	5419	284600	0.397891403105107	1.48868235484751	1.58995164667174e-67	0.383767538041954	1.46780419338308	0	-0.0147287141001837	0.985379222835465	0.532953875569988	0.866560834202297	FALSE
I9_HYPTENSESS	G6_SPINOTH	PGS000958	144	72769	386	289633	0.283357565285431	1.3275797734004	0.000738178892337054	0.383900962374117	1.46800004724287	0	-0.116073790251465	0.890409517331082	0.173025411788734	0.601492173905112	FALSE
I9_HYPTENSESS	AB1_SCARLET_FEVER	PGS000958	321	72592	1299	288720	-0.0891372253244138	0.914720042207068	0.115974792141857	0.383362287555044	1.46720948552999	0	0.081138425184024	1.08452101119725	0.181509081365526	0.61286318800789	FALSE
I9_HYPTENSESS	H8_EXTOTITIS	PGS000958	2074	70839	6582	283437	0.163925330010545	1.17812634112679	3.72265126701101e-13	0.383837120537052	1.4679063304146	0	-0.00782787260883018	0.992202685399243	0.736163025854841	0.93954530329302	FALSE
I9_HYPTENSESS	ABDOM_HERNIA	PGS000958	1238	71675	2901	287118	0.344511386004692	1.41130017015603	9.97170862024891e-33	0.38424238546559	1.46850134192921	0	-0.0386998340799704	0.962039437263819	0.191516970205005	0.625637081440928	FALSE
I9_HYPTENSESS	H8_PERFORATION	PGS000958	218	72695	667	289352	0.194162313228113	1.21429336283706	0.00523914429999368	0.383517592991139	1.46743736883428	0	0.0688651412584954	1.07129172635218	0.352976344527967	0.768713269932996	FALSE
I9_HYPTENSESS	L12_LICHENPLANUS_INCLAVO	PGS000958	187	72726	575	289444	0.143061183374027	1.15380039290747	0.053624895298836	0.383692044516322	1.46769338785219	0	0.00458787529407035	1.00459841570713	0.952547815529717	0.990915539500938	FALSE
I9_HYPTENSESS	CIRRHOSIS_BROAD	PGS000958	181	72732	353	289666	0.725655291304659	2.06608454370428	3.86529815517421e-22	0.383885885992555	1.46797791528086	0	-0.127203306233683	0.88055463215194	0.123728866268408	0.524820800410823	FALSE
I9_HYPTENSESS	AB1_STREPTSTAPHYCOCC_INOTHER	PGS000958	391	72522	889	289130	0.502399280339894	1.65268176449844	6.00972020585444e-22	0.383376349091888	1.46723011689528	0	0.0356322310336224	1.03627466673911	0.497414741586786	0.850410285458768	FALSE
I9_HYPTENSESS	CD2_BENIGN_BREAST	PGS000958	150	36111	784	169547	0.0490857090632258	1.05031036800006	0.559553848616418	0.399842462700933	1.4915896981188	0	0.0580550868463722	1.05977337367537	0.509563948272981	0.855881829684074	FALSE
I9_HYPTENSESS	I9_RHEUFEVWITHOUTHEART	PGS000958	321	72592	773	289246	0.188474396276154	1.20740616849675	0.000897246050069298	0.383637685374835	1.46761360746807	0	0.00568236831405265	1.00569854359233	0.919308256114859	0.984514144950359	FALSE
I9_HYPTENSESS	K11_GIBLEEDING	PGS000958	556	72357	1226	288793	0.463289113280431	1.58929276164466	3.71177884844803e-27	0.384204131987838	1.46844516772023	0	-0.0962709616428691	0.908217890513223	0.0312659542875217	0.274882556992073	FALSE
I9_HYPTENSESS	M13_TOEDEFORMOTH	PGS000958	195	72718	529	289490	0.171611845233583	1.18721691986062	0.0180619417182842	0.383876645594785	1.46796435064368	0	-0.0781312876754996	0.924842998085263	0.292388665884533	0.726164356819417	FALSE
I9_HYPTENSESS	VWXY20_SUICI_OTHER_INTENTI_SELF_H	PGS000958	418	72495	1126	288893	0.672223657973336	1.95858771113342	4.24026508463814e-41	0.383884479732955	1.46797585092428	0	-0.0543683776597854	0.94708315795597	0.272468448383135	0.70974161772395	FALSE
I9_HYPTENSESS	R18_HEARTBURN	PGS000958	234	72679	608	289411	0.232622433222211	1.2619049359889	0.000512854459870375	0.383633364177483	1.46760726563374	0	0.0054300831747985	1.00544485279777	0.934553811350002	0.987402786285755	FALSE
I9_HYPTENSESS	E4_NONTOXIC_THYROID	PGS000958	165	72748	568	289451	0.149515997754836	1.16127204840893	0.0618586770689053	0.383490017671377	1.46739690433752	0	0.0957211031015447	1.10045210851154	0.230740616504748	0.671483071787281	FALSE
I9_HYPTENSESS	Z21_FIT_ADJ_OTH_DEVICES	PGS000958	469	72444	975	289044	0.275319986511118	1.31695201433293	3.72777108141785e-09	0.383399170496967	1.4672636015302	0	0.0656932244758199	1.06789906161581	0.186518235250212	0.619197133307561	FALSE
I9_HYPTENSESS	ASTHMA_EXCL	PGS000958	28170	44743	102134	187885	0.153891019803782	1.16636376929948	8.84968190103518e-89	0.378462787211692	1.46003847368443	0	0.0119383801666034	1.01200992706163	0.12968986273975	0.536037359991167	FALSE
I9_HYPTENSESS	L12_ROSACEA	PGS000958	500	72413	2047	287972	0.00255912273205292	1.00256240008175	0.955027464926654	0.383591343443243	1.46754559699455	0	0.0159284439101996	1.016055977812	0.723854419866367	0.935765174807157	FALSE
I9_HYPTENSESS	I9_INTRACRA	PGS000958	158	72755	406	289613	0.360183707797112	1.4335927525375	6.95764246655427e-06	0.383877934005798	1.46796624198633	0	-0.0971872067172741	0.907386121454895	0.248032699398129	0.688201353668784	FALSE
I9_HYPTENSESS	ASTHMA_HOSPITAL_MAIN	PGS000958	9055	63858	31511	258508	0.187617258798761	1.20637169882399	7.45520019767415e-61	0.38379599502906	1.4678459632624	0	-0.00411580547886989	0.995892652840256	0.724294801120354	0.935866117857977	FALSE
I9_HYPTENSESS	ASTHMA_CHILD	PGS000958	2336	70577	9970	280049	0.018040872116836	1.01820459171637	0.398521023696387	0.38332943179862	1.46716128004442	0	0.0125088092404076	1.01258737162694	0.573045230205265	0.88450548916977	FALSE
I9_HYPTENSESS	R18_MOUTH_BREAT	PGS000958	394	72519	746	289273	0.523466085384438	1.68786781656338	1.46646293783298e-24	0.383995084245605	1.46813822465732	0	-0.0966462662303175	0.907877096127359	0.0633289176560845	0.390445484794163	FALSE
I9_HYPTENSESS	M13_DORSALGIANAS	PGS000958	460	72453	999	289020	0.600519507545291	1.8230656507824	1.76267020801228e-36	0.383762949505488	1.46779745832547	0	-0.036129202853817	0.964515667255504	0.459703068441121	0.8320318084038	FALSE
I9_HYPTENSESS	R18_COUGH	PGS000958	237	72676	524	289495	0.42186292346752	1.5247994961295	9.20028778160886e-11	0.384150027176518	1.46836571992077	0	-0.140440715092376	0.868975180519018	0.0304633572747442	0.271111520972675	FALSE
I9_HYPTENSESS	R18_GENERAL_SYMPTOMS_SIGNS	PGS000958	5359	67554	14903	275116	0.321929333654917	1.3797872679888	4.08272834996654e-110	0.382733664269064	1.46628745331779	0	0.00198180698523044	1.00198377206261	0.892592962126592	0.978528156690894	FALSE
I9_HYPTENSESS	K11_CHOLELITH	PGS000958	2733	70180	7117	282902	0.297789293626958	1.34687796220832	7.38807231080794e-51	0.383786274809768	1.4678316955471	0	-0.0108326183195383	0.989225843202748	0.597995651651545	0.894496794372316	FALSE
I9_HYPTENSESS	I9_CORATHER	PGS000958	2743	70170	2129	287890	0.905152317541626	2.47230847032771	0	0.382152143516499	1.46543502461098	0	-0.09640461786632	0.908096509651741	2.55346244684759e-06	0.000184880998171753	TRUE
I9_HYPTENSESS	CD2_BENIGN_LIPO_SKIN_LIMBS	PGS000958	285	72628	835	289184	0.21735532177478	1.2427856124835	0.000310548130090639	0.383631789773347	1.46760495502861	0	0.0178887415334612	1.01804970343976	0.774570203787232	0.950227526228815	FALSE
I9_HYPTENSESS	H8_OTHEREAR	PGS000958	888	72025	2506	287513	0.171567126106954	1.18716382974393	4.78623570505495e-07	0.384119410656619	1.46832076436068	0	-0.0403479174581191	0.96045522187625	0.247088646609166	0.687150889968769	FALSE
I9_HYPTENSESS	H7_LENS	PGS000958	2212	70701	5307	284712	0.133710092405569	1.1430613894272	8.75797260326232e-10	0.385207529630139	1.46991934160699	0	-0.0537799597116163	0.947640602673675	0.0165586846980109	0.190193533364594	FALSE
I9_HYPTENSESS	ASTHMA_IMMUNECOMORB	PGS000958	3305	69608	8738	281281	0.341696362828648	1.40733291404746	1.56470991604605e-79	0.383748002127062	1.46777551876537	0	-0.0144330666924897	0.985670590717248	0.435140193095974	0.818904031213873	FALSE
I9_HYPTENSESS	J10_ACUTEUPPERINFEC	PGS000958	4822	68091	16700	273319	0.16288486369481	1.17690117783426	6.17895451458691e-27	0.383066540019003	1.46677562609938	0	0.00605568035504676	1.006074053055	0.693077477466777	0.925876059284606	FALSE
I9_HYPTENSESS	K11_CROHN	PGS000958	338	72575	1121	288898	0.175807722273875	1.19220880141344	0.00172032111617118	0.383489179313153	1.46739567413377	0	0.0382272803810185	1.03896734293946	0.500210397757886	0.851628767560337	FALSE
I9_HYPTENSESS	J10_ACUTELOWERNAS	PGS000958	5279	67634	14382	275637	0.299885286713883	1.34970396971754	8.53917150263834e-95	0.383043970601553	1.46674252220153	0	0.00086159209189789	1.00086196336899	0.953839169624939	0.991167281595276	FALSE
I9_HYPTENSESS	E4_DIABETES	PGS000958	2152	70761	2210	287809	0.972399737109046	2.6442824342601	0	0.384896778547751	1.4694626335455	0	-0.0999463031048286	0.904886006300451	1.28936373348521e-05	0.000749111184731265	TRUE
I9_HYPTENSESS	R18_ABNORMAL_WEIGHT_LOSS	PGS000958	415	72498	1100	288919	0.312704722166906	1.36711779184376	3.70250733481281e-10	0.383583842954051	1.46753458972594	0	0.023160546097564	1.02343083418499	0.66258255616522	0.916578666205772	FALSE
I9_HYPTENSESS	T2D	PGS000958	1770	71143	1694	288325	0.965593644798631	2.62634631061204	0	0.385020696062895	1.46964473698631	0	-0.120656394963853	0.886338457634123	1.64549673844489e-06	0.000124595958376626	TRUE
I9_HYPTENSESS	O15_ABORT_SPONTAN	PGS000958	623	35638	3943	166388	0.00984678966062005	1.00989542880933	0.8113132984768	0.40076523226043	1.49296672692991	0	-0.0410684375670138	0.959763443825121	0.324699369689189	0.749146414386051	FALSE
I9_HYPTENSESS	F5_ALCOHOL_DEPENDENCE	PGS000958	183	72730	478	289541	0.582264276999889	1.7900870984125	5.21755213802235e-14	0.383563982277728	1.46750544378589	0	0.00347442440064271	1.0034804672095	0.964863528190941	0.993787772414187	FALSE
I9_HYPTENSESS	H7_CONJUNCTIVA	PGS000958	3225	69688	11246	278773	0.0939095301898808	1.09846036392116	2.69812919630242e-07	0.383851273975833	1.46792710648401	0	-0.00489252733800335	0.99511942157913	0.790418419322855	0.954714792664389	FALSE
I9_HYPTENSESS	N14_FEMALEINFERT	PGS000958	447	35814	2819	167512	0.0444486867787671	1.04545132985869	0.372199638497026	0.399078732088468	1.49045096030493	0	0.0829674904212398	1.0865064861059	0.0968154481676476	0.472351645018555	FALSE
I9_HYPTENSESS	CD2_BENIGN_LEIOMYOMA_UTERI	PGS000958	1330	34931	5438	164893	0.198757705536788	1.2198863583789	4.56424684221897e-12	0.398916746128201	1.49020954772814	0	0.031898259866545	1.03241246217998	0.278165358029852	0.714384688785008	FALSE
I9_HYPTENSESS	ASTHMA_PNEUMONIA	PGS000958	251	72662	689	289330	0.287094373917178	1.33254996550181	8.46015688200571e-06	0.383772135900964	1.46781094215533	0	-0.0432829782918175	0.957640360287738	0.502081806320747	0.852535195683846	FALSE
I9_HYPTENSESS	ST19_INJURI_ANKLE_FOOT	PGS000958	221	72692	661	289358	0.213583098566134	1.23810637885822	0.00156312162971867	0.384141448071741	1.46835312271144	0	-0.159028096954188	0.852972392706202	0.0238148579941519	0.235756182820041	FALSE
I9_HYPTENSESS	M13_CERVICDISC	PGS000958	331	72582	846	289173	0.293493874414311	1.34110496433164	1.87023370551027e-07	0.383446670213196	1.46733329779017	0	0.04889783314857	1.05011305851443	0.385503707997796	0.790286016522214	FALSE
I9_HYPTENSESS	CD2_BENIGN_COLON_NOS_EXALLC	PGS000958	419	72494	796	289223	0.353769384695419	1.42442665401237	2.0194178270926e-12	0.383510554764627	1.46742704071403	0	-0.00521334260748615	0.99480022327831	0.916937435407542	0.984135064544393	FALSE
I9_HYPTENSESS	AB1_HERPES_SIMPLEX	PGS000958	498	72415	2041	287978	0.0522087476210795	1.05359565514604	0.25564636825936	0.383654326128425	1.46763802986768	0	0.0054615144579923	1.00547645571633	0.90539196810472	0.981048221688517	FALSE
I9_HYPTENSESS	R18_NAUSEA_VOMITI	PGS000958	1014	71899	2624	287395	0.425146023721771	1.52981379245771	1.39273880501336e-39	0.383557765443282	1.46749632057586	0	-0.0111221808862636	0.988939441896069	0.732913596652067	0.938255062874852	FALSE
I9_HYPTENSESS	N14_MENORRHAGIA	PGS000958	1180	35081	5183	165148	0.372249408915789	1.45099482721415	1.10546337112036e-31	0.396999549864757	1.48735526054013	0	0.0747498936986335	1.07761459897607	0.0134801293292699	0.168447273100382	FALSE
I9_HYPTENSESS	H7_OCUMUSCLE	PGS000958	526	72387	1906	288113	0.0183597107226637	1.01852928640869	0.684756189442178	0.383000928422661	1.46667939176615	0	0.102065137684019	1.10745560647192	0.028051557467811	0.259261586176832	FALSE
I9_HYPTENSESS	F5_ANXIETY	PGS000958	232	72681	402	289617	0.794637597448877	2.21363862313743	3.80422397183143e-33	0.383834716686053	1.46790280179075	0	-0.0337283438178988	0.966834115430492	0.618154164788107	0.901861018623392	FALSE
I9_HYPTENSESS	T1D_STRICT	PGS000958	312	72601	432	289587	1.0030588267937	2.72660931141983	1.1561577182321e-68	0.383842653418132	1.46791445218824	0	-0.0327744805257732	0.967756782982172	0.581485255967067	0.888149651560183	FALSE
I9_HYPTENSESS	H7_VISUDISTURB	PGS000958	800	72113	2385	287634	0.176891877259529	1.19350204143908	9.15933006176873e-07	0.383653380532403	1.46763664207566	0	-0.000170725955328152	0.999829288617518	0.99625192024162	0.999353749857256	FALSE
I9_HYPTENSESS	J10_RESPDISOTH	PGS000958	886	72027	2326	287693	0.287166150288348	1.33264561453536	5.46497354445382e-17	0.383720391348684	1.46773499290029	0	-0.0140547820811048	0.986043525266865	0.677187614416837	0.921015238328214	FALSE
I9_HYPTENSESS	K11_OTHINT	PGS000958	1005	71908	2367	287652	0.2829403455906	1.32702599650382	1.15565668883085e-18	0.384007574908094	1.4681565627909	0	-0.033033873328718	0.967505786392427	0.315439545048731	0.742396105356565	FALSE
I9_HYPTENSESS	AB1_MUMPS	PGS000958	1714	71199	7893	282126	-0.0482893566997891	0.952858031328229	0.0507448330635487	0.382742850467248	1.4663009229868	0	0.0382756238528265	1.03901757144201	0.131384511711563	0.539210122711603	FALSE
I9_HYPTENSESS	MIGRAINE_UNSPE	PGS000958	244	72669	602	289417	0.609080974326896	1.83874077206024	1.94992348738078e-20	0.383785026756626	1.46782986361628	0	-0.0727005004175785	0.929879286782964	0.270430785944605	0.708155472537849	FALSE
I9_HYPTENSESS	N14_PROSTHYPERPLA	PGS000958	2579	34073	5054	114634	0.081959466602094	1.08541181350897	8.41058510488859e-05	0.368476923673814	1.44553128269245	0	-0.0188799991559143	0.981297111659348	0.366286014645041	0.777813971161646	FALSE
I9_HYPTENSESS	Z21_PERSONS_ENCOUNTERI_HEALTH_SERVI_OTH_CIRCUMSTANC1	PGS000958	2261	70652	4665	285354	0.619577510005877	1.85814282923278	1.74281462360843e-175	0.383038148736277	1.46673398304903	0	-0.0329640030356265	0.967573388666958	0.127579809963065	0.531608821469247	FALSE
I9_HYPTENSESS	R18_RASH_OTHER_NONSPECIFIC_SKIN_ERUPT	PGS000958	137	72776	364	289655	0.416425499391771	1.5165310146306	1.65436150569858e-06	0.383768785451109	1.46780602433661	0	-0.0628051368408507	0.939126457008454	0.480613019084148	0.842518116365331	FALSE
I9_HYPTENSESS	AB1_SEPSIS_CONDITION	PGS000958	1171	71742	2683	287336	0.378878519628697	1.46064558519724	5.76951180759773e-37	0.384213244836076	1.46845854949916	0	-0.0553724581737869	0.94613268746623	0.0642451774444169	0.393391038767719	FALSE
I9_HYPTENSESS	C3_NONHODGKIN	PGS000958	216	72697	582	289437	0.274971708316231	1.31649342852498	6.94081559323052e-05	0.383470152171813	1.4673677540545	0	0.103690032957229	1.10925656864337	0.161116648810854	0.584554832968206	FALSE
I9_HYPTENSESS	AB1_RUBELLA	PGS000958	888	72025	4396	285623	-0.0580389968296422	0.943613148798076	0.0901738251734872	0.382807271452206	1.46639538657919	0	0.0698221193852851	1.07231741980653	0.0463080713917008	0.335797931953173	FALSE
I9_HYPTENSESS	E4_DM2NOCOMP	PGS000958	1191	71722	929	289090	1.11126807553767	3.03820863076751	1.67090055445329e-308	0.384452292606838	1.4688096232019	0	-0.125737152828941	0.881846607209308	4.17664671743044e-05	0.00206470370141665	TRUE
I9_HYPTENSESS	VWXY20_OTHER_EXTER_CAUSES_ACCIDENTAL_INJURY	PGS000958	3304	69609	10260	279759	0.180400617093713	1.19769708494833	1.79934671305747e-23	0.383511635119022	1.46742862605614	0	-0.000400633384572357	0.999599446858266	0.982645408197352	0.996905786471159	FALSE
I9_HYPTENSESS	SPONDYLOPATH_COMORB	PGS000958	7609	65304	13825	276194	0.543297366733655	1.72167450514044	0	0.384284483293545	1.46856316394733	0	-0.0486154234224889	0.952547386680949	0.000107744612649337	0.00459197849703722	TRUE
I9_HYPTENSESS	E4_THYROID_CTRL_EXCLUSION	PGS000958	7243	65670	21354	268665	0.27091567851217	1.31116450638122	8.61332279920871e-103	0.384632651966438	1.46907456065617	0	-0.01703457836796	0.983109689718572	0.184789473288279	0.617533585258491	FALSE
I9_HYPTENSESS	M13_TENDOSYNOVITISNAS	PGS000958	228	72685	504	289515	0.407188861728556	1.50258786020651	1.32510626575312e-09	0.383823260558644	1.46788598540555	0	-0.0635745287976136	0.938404178559293	0.356173016479483	0.77107612074015	FALSE
I9_HYPTENSESS	CD2_BENIGN_LIPO_SKIN_LIMBS_EXALLC	PGS000958	285	72628	835	289184	0.21735532177478	1.2427856124835	0.000310548130090639	0.383631789773347	1.46760495502861	0	0.0178887415334612	1.01804970343976	0.774570203787232	0.950227526228815	FALSE
I9_HYPTENSESS	H7_VITREOUS	PGS000958	801	72112	2389	287630	0.0160790329645412	1.01620899624202	0.653078369289561	0.383965022313047	1.46809409024841	0	-0.0228369482067132	0.977421841165169	0.527955801836038	0.864383713147088	FALSE
I9_HYPTENSESS	L12_ALLERGICCONTACT	PGS000958	152	72761	607	289412	0.127984580625057	1.13653547789528	0.125499608838424	0.383456368954786	1.46734752914567	0	0.134334621672492	1.14377548768321	0.118675214475886	0.514843197188274	FALSE
I9_HYPTENSESS	O15_PREG_MATERN_CARE	PGS000958	194	36067	1831	168500	0.214486595507359	1.23922550967393	0.00577679205821821	0.399764741142996	1.49147377394862	0	0.0561268018142361	1.0577317975444	0.442061936567334	0.822377663972122	FALSE
I9_HYPTENSESS	R18_OTHER_SYMPTOMS_SIGNS_INVOLVI_DIGES_SYSTEM_ABDOMEN	PGS000958	1330	71583	3675	286344	0.248914654596318	1.28263256160469	3.81517050899294e-19	0.384694003986657	1.46916469411323	0	-0.0588558510927025	0.942842669102455	0.0456432935117967	0.332977421683159	FALSE
I9_HYPTENSESS	M13_ENTESOPATHYOTH	PGS000958	193	72720	535	289484	0.352764988811184	1.4229966839919	1.41142479856538e-06	0.383881320958726	1.46797121392731	0	-0.0932330533427013	0.910981168348345	0.199047683063305	0.634509441190848	FALSE
I9_HYPTENSESS	M13_ARTHROSIS_POLY	PGS000958	634	72279	1311	288708	0.337086444064005	1.40086015454953	4.09538255373803e-17	0.384332297948133	1.46863338446652	0	-0.0836999023875338	0.919707216625383	0.0436920902726719	0.326060316373798	FALSE
I9_HYPTENSESS	ILD_SYST_AUTO_DISEASES	PGS000958	3773	69140	12027	277992	0.192258292285899	1.21198352253421	7.15817059229103e-30	0.38442868837954	1.46877495349487	0	-0.0191737702216897	0.981008877300544	0.269843945621923	0.707412051647781	FALSE
I9_HYPTENSESS	CD2_BENIGN_SIGMOID_COLON_EXALLC	PGS000958	350	72563	773	289246	0.229979096113889	1.2585737005732	2.14248582516414e-05	0.383731029510476	1.46775060698567	0	-0.0143007543565799	0.985801015723772	0.794202177470504	0.956071780749485	FALSE
I9_HYPTENSESS	CD2_BENIGN_MELANOCYTIC	PGS000958	528	72385	2067	287952	0.129392724334696	1.13813701050866	0.0036563497406227	0.383580501791591	1.46752968646266	0	0.0163886899296879	1.01652372116162	0.718499483837857	0.933659261799308	FALSE
I9_HYPTENSESS	K11_OTHABDHER	PGS000958	220	72693	526	289493	0.232266946021204	1.26145642466001	0.000607730664526643	0.383999098941479	1.46814411879762	0	-0.108353328912781	0.897310494671615	0.120216203359105	0.518007752341515	FALSE
I9_HYPTENSESS	J10_RESPOTHER	PGS000958	886	72027	2326	287693	0.287166150288348	1.33264561453536	5.46497354445382e-17	0.383720391348684	1.46773499290029	0	-0.0140547820811048	0.986043525266865	0.677187614416837	0.921015238328214	FALSE
I9_HYPTENSESS	CD2_BENIGN_COLON	PGS000958	908	72005	1903	288116	0.275099294842441	1.31666140606391	8.24752987679122e-16	0.382944077089649	1.46659601145779	0	0.0449901938603712	1.04601760246376	0.188979364335335	0.622717004364054	FALSE
I9_HYPTENSESS	AB1_MYCOSES	PGS000958	4075	68838	14198	275821	0.0836819820725073	1.0872830633152	3.01122228646582e-07	0.384047472545891	1.46821513993821	0	-0.00801346083184824	0.992018561352142	0.631115329383059	0.905994136363696	FALSE
I9_HYPTENSESS	N14_PROSTAOTH	PGS000958	286	36366	627	119061	0.0241627252421499	1.02445700934272	0.685956169143413	0.366870586482371	1.44321113599952	0	0.0520481194514339	1.0534264315958	0.396567621860194	0.795855452787533	FALSE
I9_HYPTENSESS	M13_DORSALGIA	PGS000958	1643	71270	3799	286220	0.507802622420539	1.66163593887049	7.24273426811024e-89	0.383603823519529	1.46756391218984	0	-0.0160837276863028	0.98404492480118	0.533979807149403	0.867012278100375	FALSE
I9_HYPTENSESS	J10_LARYNGITIS	PGS000958	518	72395	1665	288354	0.214912080020683	1.2397528931256	1.52783534687919e-06	0.383718630376495	1.46773240826207	0	-0.00395607001936085	0.996051744916764	0.9290933711692	0.986445663327654	FALSE
I9_HYPTENSESS	Z21_MEDICAL_OBSER_EVALU_SUSPECTED_DISEA_CONDI	PGS000958	1471	71442	3369	286650	0.414094735049826	1.51300045426865	1.9604365861682e-54	0.384207728192396	1.46845044855893	0	-0.0437546662320322	0.957188759394448	0.109830078966087	0.498050377464813	FALSE
I9_HYPTENSESS	HERING_BILATERAL	PGS000958	160	72753	394	289625	0.0158306296498116	1.01595659790848	0.841841002412252	0.38375728797184	1.46778914836429	0	-0.0247303044555999	0.975572984239123	0.773398397237008	0.94994822253026	FALSE
I9_HYPTENSESS	K11_HERING	PGS000958	2657	70256	7438	282581	-0.0286860284555016	0.971721509479526	0.155402459979836	0.383958090394337	1.46808391357479	0	-0.00686328801596099	0.993160210555347	0.735931281024115	0.939475994027217	FALSE
I9_HYPTENSESS	N14_FEMALEGENINF	PGS000958	1076	35185	4488	165843	0.245791682588382	1.27863318424059	1.68730302290257e-14	0.399262917792435	1.49072550534714	0	0.0178410628224793	1.01800116529931	0.574966727504656	0.885177891723149	FALSE
I9_HYPTENSESS	N14_RENALTUB	PGS000958	1345	71568	2681	287338	0.509992551126941	1.66527879044937	9.74199303441113e-75	0.384110030982078	1.46830699205438	0	-0.0523486101715697	0.948997978822559	0.0635653951001406	0.391083527345364	FALSE
I9_HYPTENSESS	COPD_HOSPITAL_ASTHMA_INF	PGS000958	318	72595	566	289453	0.474494900499481	1.60720219540599	8.40144710799e-17	0.383704914785555	1.4677122775828	0	-0.0345671216624198	0.966023496407306	0.546721023115038	0.872526066251304	FALSE
I9_HYPTENSESS	PULM_INFECTIONS	PGS000958	14170	58743	50011	240008	0.143177097526775	1.15393414245404	2.74363539275784e-51	0.379857953973343	1.46207689247007	0	0.0184492013970572	1.01862043936003	0.0572442385516067	0.372374898099631	FALSE
I9_HYPTENSESS	ASTHMA_ACUTE_RESPIRATORY_INFECTIONS	PGS000958	1681	71232	5010	285009	0.311691525025477	1.36573333348813	1.71120174116112e-35	0.383711697257169	1.46772223233342	0	-0.00727433818680285	0.992752055772918	0.778345049336209	0.951148561226629	FALSE
I9_HYPTENSESS	J10_PLEUREFFUSION	PGS000958	305	72608	677	289342	0.394148901296311	1.4831213709287	1.67901741181965e-11	0.383385761532706	1.46724392717691	0	0.0689739945808654	1.07140834636294	0.236833946090055	0.67727245004803	FALSE
I9_HYPTENSESS	ST19_OPEN_WOUND_WRIST_HAND	PGS000958	389	72524	1197	288822	0.138802118902755	1.14889673256243	0.00921670677889359	0.383031099287834	1.46672364341988	0	0.108131374308986	1.11419411225341	0.0332713234337412	0.284486806975987	FALSE
I9_HYPTENSESS	C3_SKIN_EXALLC	PGS000958	1910	71003	5963	284056	-0.0308497151067941	0.969621281557609	0.187655691913447	0.383409300000669	1.46727846425756	0	0.0110440237676101	1.01110523412678	0.643605315245919	0.910817833827099	FALSE
I9_HYPTENSESS	N14_FIOTHNAS	PGS000958	84	36177	885	169446	0.0537455076048718	1.05521602352772	0.638428877330128	0.400016504365858	1.49184931946506	0	0.0223649065667039	1.0226168760078	0.849039114375052	0.969768717497428	FALSE
I9_HYPTENSESS	APPENDICITIS_BROAD	PGS000958	1460	71453	5449	284570	0.055952649669209	1.05754760732202	0.0369592048458091	0.383569157017901	1.46751303776492	0	0.00603348128723419	1.00605171939677	0.8256074965799	0.963993245721571	FALSE
I9_HYPTENSESS	K11_CARIES_1	PGS000958	332	72581	941	289078	0.412781259876006	1.51101447028983	2.67708848356925e-13	0.383588213059261	1.46754100302051	0	0.01044328622785	1.01049800766612	0.860281623852944	0.971974794764294	FALSE
I9_HYPTENSESS	J10_CHRONRHINITIS	PGS000958	686	72227	2152	287867	0.128388133694966	1.13699422283418	0.000976515619882242	0.383412043543688	1.46728248980467	0	0.0302615565200595	1.0307240913062	0.443151603069792	0.822823647404292	FALSE
I9_HYPTENSESS	COPD_ASTHMA_INFECTIONS	PGS000958	14170	58743	50011	240008	0.143177097526775	1.15393414245404	2.74363539275784e-51	0.379857953973343	1.46207689247007	0	0.0184492013970572	1.01862043936003	0.0572442385516067	0.372374898099631	FALSE
I9_HYPTENSESS	Z21_ATTN_ARTIF_OPENI	PGS000958	215	72698	445	289574	0.432850186101675	1.5416452435155	4.24643573912843e-10	0.38360975918839	1.46757262318911	0	0.0216139588944057	1.02184923251123	0.751725698258138	0.944327896407809	FALSE
I9_HYPTENSESS	ASTHMA_MEDICATIO_COMORB	PGS000958	3210	69703	7383	282636	0.199849514620812	1.22121896873212	7.00190045342805e-28	0.386119648226217	1.47126069401644	0	-0.0601378953308224	0.941634677605806	0.00134669680752799	0.0338557570060873	TRUE
I9_HYPTENSESS	Z21_FAMILY_HISTORY_OTH_SPECIFIC_DISORD	PGS000958	138	72775	456	289563	0.259239649531642	1.29594434007088	0.00265526960372787	0.383805414692063	1.46785978994184	0	-0.0629976894780573	0.938945643141138	0.465261635127498	0.834857645458852	FALSE
I9_HYPTENSESS	CHRONNAS	PGS000958	181	72732	525	289494	0.314155953962796	1.36910323697411	4.35887511839189e-05	0.383602883824607	1.46756253312814	0	0.0183946356893857	1.01856485913131	0.81173546067832	0.960171584750873	FALSE
I9_HYPTENSESS	C3_BREAST_EXALLC	PGS000958	1358	34903	4902	165429	0.0975299450638316	1.10244445383859	0.000547399323563334	0.398620411206936	1.4897680120236	0	0.0397830441815406	1.04058498873263	0.167664264580546	0.594040711182973	FALSE
I9_HYPTENSESS	H7_IRIDOCYCLITIS	PGS000958	291	72622	938	289081	0.106612831577036	1.11250344488247	0.0709860891745303	0.383969716025286	1.46810098107578	0	-0.0707761596406549	0.931670414229203	0.253333153709396	0.692890220657808	FALSE
I9_HYPTENSESS	Q17_CONGEN_MALFO_DEFORMAT_CHROMOSOMAL_ABNORMALITI	PGS000958	551	72362	1649	288370	0.314814621173971	1.37000531743781	3.99100915316446e-13	0.383878857577643	1.46796759775925	0	-0.0355365390838646	0.965087470173737	0.409832555563348	0.804204418778051	FALSE
I9_HYPTENSESS	ASTHMA_MODE	PGS000958	9055	63858	31511	258508	0.187617258798761	1.20637169882399	7.45520019767415e-61	0.38379599502906	1.4678459632624	0	-0.00411580547886989	0.995892652840256	0.724294801120354	0.935866117857977	FALSE
I9_HYPTENSESS	CD2_BENIGN_COLON_EXALLC	PGS000958	908	72005	1903	288116	0.275099294842441	1.31666140606391	8.24752987679122e-16	0.382944077089649	1.46659601145779	0	0.0449901938603712	1.04601760246376	0.188979364335335	0.622717004364054	FALSE
I9_HYPTENSESS	Z21_PERSONAL_HISTORY_MEDICAL_TREAT	PGS000958	1388	71525	2228	287791	0.603436810619105	1.82839185110201	6.43668147411498e-107	0.383855769664493	1.4679337058421	0	-0.0442435298174292	0.956720939025117	0.10928824880743	0.497114606477569	FALSE
I9_HYPTENSESS	K11_CONSTIPATION	PGS000958	757	72156	2127	287892	0.337840930991966	1.40191748404452	5.87810614889391e-20	0.383918225580158	1.4680253898489	0	-0.0251475874517122	0.975165979145392	0.513941998545393	0.85802732796382	FALSE
I9_HYPTENSESS	T2D_INCLAVO	PGS000958	1770	71143	1694	288325	0.965593644798631	2.62634631061204	0	0.385020696062895	1.46964473698631	0	-0.120656394963853	0.886338457634123	1.64549673844489e-06	0.000124595958376626	TRUE
I9_HYPTENSESS	N14_CERVICAL_LSIL	PGS000958	78	36183	442	169889	-0.0225975123902408	0.977655898981541	0.851796453388617	0.39976482789052	1.49147390333029	0	0.135660861492483	1.14529341462519	0.252260974641536	0.691934254797249	FALSE
I9_HYPTENSESS	D3_HAEMOLYTICANAEMIA	PGS000958	134	72779	487	289532	0.383954381226288	1.46807846821494	9.42855499775488e-06	0.383875881222111	1.46796322857227	0	-0.0754042351576558	0.927368535583335	0.40652326571734	0.802502598704312	FALSE
I9_HYPTENSESS	Z21_PERSONAL_HISTORY_CERTA_OTH_DISEA	PGS000958	2701	70212	5135	284884	0.532238233970116	1.70273917536459	7.52848663595174e-157	0.383574528146021	1.46752091998663	0	-0.0300797865807452	0.970368108106384	0.133597017058065	0.542595606099151	FALSE
I9_HYPTENSESS	WEIGHTLOSS	PGS000958	440	72473	1192	288827	0.291110052147544	1.33791181591686	1.95879056822218e-09	0.383551149153534	1.46748661122712	0	0.0274690862744502	1.02784983994825	0.594217028651195	0.89296840302351	FALSE
I9_HYPTENSESS	H7_STRABISMUS	PGS000958	138	72775	431	289588	0.19911256332097	1.22031932136459	0.0269517369911433	0.383509739716083	1.46742584469025	0	0.0808555173489424	1.0842142351026	0.35848403300577	0.772497087400482	FALSE
I9_HYPTENSESS	K11_ORAL	PGS000958	2440	70473	7988	282031	0.226650842438401	1.25439181108325	1.80787666842647e-27	0.384227450336076	1.46847940983525	0	-0.0209974284513694	0.979221482681885	0.329925437042936	0.753322592298184	FALSE
I9_HYPTENSESS	Z21_PERSONS_ENCOUNTERI_HEALTH_SERVI_CIRCUMSTANC_RELATED_REPRODUCTION	PGS000958	2026	70887	18875	271144	-0.0645749548597382	0.937465844007687	0.00864384543100336	0.381537734466933	1.46453492461341	0	0.0746095814588489	1.07746340706535	0.00121710428177946	0.0314957816673476	TRUE
I9_HYPTENSESS	R18_UNKNO_UNSPE_CAUSES_MORBIDI	PGS000958	2849	70064	8216	281803	0.268176714940168	1.30757818820079	4.14734233489451e-43	0.382577129437946	1.46605794622231	0	0.0203469921425202	1.02055540330057	0.301313418383166	0.731886580410432	FALSE
I9_HYPTENSESS	C3_PROSTATE	PGS000958	584	36068	1236	118452	0.0183866011628575	1.0185566754778	0.661034017092077	0.368617461593578	1.44573444892782	0	-0.083107128062903	0.920252557065513	0.053650319497021	0.360724840158827	FALSE
I9_HYPTENSESS	I9_CVD_HARD	PGS000958	3481	69432	3532	286487	0.822634425243279	2.27648918539993	0	0.382061683513098	1.46530246734932	0	-0.0742980929538358	0.928394904609436	4.10261045750204e-05	0.00203248461403885	TRUE
I9_HYPTENSESS	J10_ASTHMA_INCLAVO	PGS000958	9055	63858	31511	258508	0.187617258798761	1.20637169882399	7.45520019767415e-61	0.38379599502906	1.4678459632624	0	-0.00411580547886989	0.995892652840256	0.724294801120354	0.935866117857977	FALSE
I9_HYPTENSESS	M13_SOFTTISSUE	PGS000958	8449	64464	24505	265514	0.181948557248506	1.19955248401228	3.96118644022614e-54	0.384661213811086	1.46911652073477	0	-0.0141567239639139	0.985943011256748	0.235091399587722	0.675705281238595	FALSE
I9_HYPTENSESS	FG_OTH	PGS000958	308	72605	790	289229	0.242051555801478	1.27385986598963	2.55122329367298e-05	0.384011776892634	1.46816273197504	0	-0.0824939185873074	0.920817037708198	0.148138738783584	0.565056562706057	FALSE
I9_HYPTENSESS	N14_OTHNONINFCERVIX	PGS000958	199	36062	836	169495	0.0475356907963772	1.04868362880723	0.510359234864146	0.400185352752132	1.49210123708256	0	-0.0242803019900707	0.97601209328	0.739373436617684	0.940482129630698	FALSE
I9_HYPTENSESS	L12_PITYROCHEA	PGS000958	170	72743	739	289280	0.0979894365039016	1.10295113402697	0.203844404735883	0.383983418112687	1.46812109726155	0	-0.108888436793219	0.896830465199947	0.148741531926966	0.565939150624829	FALSE
I9_HYPTENSESS	C3_CANCER_EXALLC	PGS000958	5621	67292	16995	273024	0.0935080973595492	1.09801949436394	3.62887743640118e-11	0.381822857047401	1.46495255612556	0	0.0245769227854338	1.02488142480904	0.0881143007556007	0.453052009939784	FALSE
I9_HYPTENSESS	K11_OTHENTERCOL	PGS000958	1886	71027	4762	285257	0.382726771594135	1.46627734670986	2.67281344342727e-58	0.383242576765216	1.46703385523626	0	0.00476210584249073	1.00477346268886	0.845699957009931	0.968721292666815	FALSE
I9_HYPTENSESS	E4_THYROID	PGS000958	2256	70657	6597	283422	0.284070598900723	1.32852671996806	8.84776114760932e-39	0.383599692380171	1.46755784949133	0	0.00144910703856259	1.00145015750152	0.947863622523105	0.990229236394219	FALSE
I9_HYPTENSESS	AB1_EBV	PGS000958	448	72465	2588	287431	-0.141948641805571	0.867665817091362	0.00304975720863502	0.383590226162053	1.46754395733438	0	0.0110515680118971	1.01111286218044	0.821162411756378	0.962684305049614	FALSE
I9_HYPTENSESS	COPD_MULTIMORB	PGS000958	326	72587	403	289616	0.824273633783603	2.28022388605494	6.15116946327745e-48	0.383456553744434	1.46734780029632	0	0.00989958389013871	1.00994874686782	0.86020667478333	0.971974794764294	FALSE
I9_HYPTENSESS	C3_BREAST	PGS000958	1358	34903	4902	165429	0.0975299450638316	1.10244445383859	0.000547399323563334	0.398620411206936	1.4897680120236	0	0.0397830441815406	1.04058498873263	0.167664264580546	0.594040711182973	FALSE
I9_HYPTENSESS	O15_HAEMORRH_EARLY_PREG	PGS000958	131	36130	1186	169145	0.0014344968223231	1.00143552620505	0.988344782708033	0.399334949463874	1.4908328886644	0	0.177613731801468	1.19436388733476	0.03986988957764	0.310913027529773	FALSE
I9_HYPTENSESS	Z21_OTHER_SPECIAL_EXAM_INVES_PERSONS_WO_COMPLA_REPOR_DIAGNOSIS	PGS000958	433	72480	1243	288776	0.30619488386461	1.35824698117743	4.11824063512062e-10	0.383760094321454	1.46779326749958	0	-0.023111939833563	0.977153095296074	0.640230572526796	0.909452398747943	FALSE
I9_HYPTENSESS	Z21_PERSONS_ENCOUNTERI_HEALTH_SERVI_SPECIFIC_PROCED_HEALTH_CARE	PGS000958	5439	67474	14729	275290	0.313412136265258	1.36808525240109	5.1383721033081e-106	0.382928282553409	1.46657284743687	0	-0.000640653066628732	0.99935955210773	0.964823205993182	0.993773989692306	FALSE
I9_HYPTENSESS	K11_CARIES_INCLAVO	PGS000958	332	72581	941	289078	0.412781259876006	1.51101447028983	2.67708848356925e-13	0.383588213059261	1.46754100302051	0	0.01044328622785	1.01049800766612	0.860281623852944	0.971974794764294	FALSE
I9_HYPTENSESS	C3_PROSTATE_EXALLC	PGS000958	584	36068	1236	118452	0.0183866011628575	1.0185566754778	0.661034017092077	0.368617461593578	1.44573444892782	0	-0.083107128062903	0.920252557065513	0.053650319497021	0.360724840158827	FALSE
I9_HYPTENSESS	N14_INFLAMMBREAST	PGS000958	232	36029	890	169441	0.295413640820426	1.34368204549467	1.45348425943459e-05	0.399576299574658	1.49119274477115	0	0.088367087726621	1.09238905104897	0.208091971498765	0.645244329825354	FALSE
I9_HYPTENSESS	M13_ARTHTROSIS_COX_PRIM_ICD10	PGS000958	448	72465	1006	289013	0.170770137126724	1.1862180501919	0.000338442160934522	0.383818547652335	1.46787906741273	0	-0.0207543001280159	0.979459588103074	0.687633340487492	0.924002137128348	FALSE
I9_HYPTENSESS	R18_CONVU_NOT_ELSEW_CLASSIFIED	PGS000958	139	72774	447	289572	0.310724390663994	1.3644131243654	0.000296033567415863	0.383876094812905	1.46796354211574	0	-0.118198322361682	0.888519821790479	0.18631142985399	0.618999575564158	FALSE
I9_HYPTENSESS	M13_BONECONTINUITY	PGS000958	201	72712	547	289472	0.353169091310595	1.42357183671105	8.18361702107111e-07	0.383716258704353	1.46772892728613	0	-0.0103466732361593	0.989706669455718	0.885971482765583	0.976826950745433	FALSE
I9_HYPTENSESS	KRA_PSY_ANYMENTAL_SUICID_PREG_NERV	PGS000958	428	72485	1189	288830	0.667993969787081	1.95032099097867	2.3182539022471e-41	0.383838565407938	1.46790845135126	0	-0.0447407644363125	0.956245342504949	0.361410611221484	0.774631203700304	FALSE
I9_HYPTENSESS	C3_CORPUS_UTERI	PGS000958	166	36095	423	169908	0.221499081444047	1.24794610191192	0.0048260910633552	0.400203728586502	1.49212865593968	0	-0.0377287530540626	0.96297410925519	0.625443040040875	0.904014157765358	FALSE
I9_HYPTENSESS	F5_BEHAVE	PGS000958	350	72563	1589	288430	0.000437645582108481	1.00043774136291	0.993586289034878	0.383894173788263	1.46799008163234	0	-0.0386612208428641	0.962076585437917	0.486706705143439	0.845329200630058	FALSE
I9_HYPTENSESS	MENINGITIS	PGS000958	405	72508	1321	288698	0.187932752340598	1.20675236134915	0.000184775380318549	0.383418466613865	1.46729191429334	0	0.0740214125933102	1.07682986296928	0.165512577548913	0.590821370769635	FALSE
I9_HYPTENSESS	J10_TONSILLITIS	PGS000958	2507	70406	11589	278430	0.000832516215923528	1.00083286285374	0.967961280229512	0.383072360891977	1.46678416403883	0	0.0181514397160241	1.01831717837766	0.385129090474907	0.790122622710028	FALSE
I9_HYPTENSESS	H7_BLINDANDVISIMPAIRMENT	PGS000958	164	72749	349	289670	0.452586107656457	1.57237325856351	9.54653249634077e-09	0.383683447271344	1.46768076978682	0	0.0150835105872283	1.01519784084366	0.847531881484244	0.969268168982148	FALSE
I9_HYPTENSESS	O15_MAT_CARE_MALPRESENT	PGS000958	80	36181	1087	169244	-0.130347235843823	0.877790577643704	0.280543395144733	0.399881126396598	1.49164736960384	0	0.0707161169556033	1.07327649761719	0.527476312451291	0.86429472798939	FALSE
I9_HYPTENSESS	K11_CARIES	PGS000958	332	72581	941	289078	0.412781259876006	1.51101447028983	2.67708848356925e-13	0.383588213059261	1.46754100302051	0	0.01044328622785	1.01049800766612	0.860281623852944	0.971974794764294	FALSE
I9_HYPTENSESS	M13_JUVOSTEOCHONRHIP	PGS000958	107	72806	416	289603	0.113499767574137	1.12019162853084	0.253079570485714	0.383709414344963	1.46771888165624	0	-0.00885484502860696	0.991184243651812	0.93181108082365	0.98670320655287	FALSE
I9_HYPTENSESS	K11_OTHFUNC	PGS000958	1316	71597	3942	286077	0.265387033341981	1.30393554466116	3.54468427353331e-21	0.384332176540887	1.4686332061638	0	-0.0394146449615897	0.961352006726201	0.166697477933693	0.592610283291262	FALSE
I9_HYPTENSESS	O15_DELIV_CAESAR	PGS000958	47	36214	595	169736	-0.0628670100321945	0.939068352055071	0.678829336727649	0.400096885814162	1.49196924129369	0	-0.0344000920877628	0.966184864377256	0.818750191426014	0.962052421877025	FALSE
I9_HYPTENSESS	I9_PULMHEART	PGS000958	813	72100	1875	288144	0.339292323670808	1.40395369412997	2.67110360360407e-21	0.383692173003583	1.4676935764321	0	-0.0175835102549444	0.982570177552746	0.627432708393798	0.904882895014875	FALSE
I9_HYPTENSESS	K11_OTHILEUS	PGS000958	206	72707	538	289481	0.249776471366213	1.28373843231641	0.000441406341528972	0.383602497436245	1.46756196607916	0	0.0343513510106253	1.03494817294121	0.649122279199376	0.912596277225084	FALSE
I9_HYPTENSESS	N14_URETHRALSTRICT	PGS000958	358	72555	924	289095	0.235812656611213	1.26593712299924	1.14701528178623e-05	0.383555960236258	1.46749367144359	0	0.0266630822135216	1.02702172258104	0.623518009615976	0.903364104568841	FALSE
I9_HYPTENSESS	AB1_PROTOZOAL	PGS000958	171	72742	650	289369	0.0268044343886086	1.02716690459604	0.726559592818675	0.383688484474659	1.46768816281188	0	0.0109548302353497	1.01101505410126	0.890091620869503	0.977858207998887	FALSE
I9_HYPTENSESS	E4_PCOS_CONSORTIUM_EXCLUSIONS	PGS000958	1740	71173	7215	282804	0.180474808388016	1.1977859469416	8.79692855840292e-13	0.382677983581161	1.46620581169668	0	0.0420343397509137	1.0429302921023	0.100153740981705	0.47972069185223	FALSE
I9_HYPTENSESS	L12_PSORIASIS	PGS000958	1759	71154	5691	284328	0.164642189553854	1.17897119502226	1.7301395405458e-11	0.384268244327771	1.468539316194	0	-0.0304806682281317	0.969979183302251	0.2248523618572	0.66511061753922	FALSE
I9_HYPTENSESS	D3_ANAEMIA	PGS000958	2999	69914	10945	279074	0.211458101179991	1.23547819946553	1.11771493926763e-28	0.384037737974755	1.46820084756305	0	-0.0135736271988619	0.986518079080938	0.482651310548253	0.843533729060409	FALSE
I9_HYPTENSESS	K11_DISLIVOTH	PGS000958	367	72546	622	289397	0.674478840884654	1.96300966895763	8.95008246042017e-38	0.384048895963979	1.46821722982368	0	-0.0722452891532856	0.930302674666896	0.180998430756507	0.612120633277659	FALSE
I9_HYPTENSESS	R18_RETEN_URINE	PGS000958	557	72356	1119	288900	0.332339519482517	1.39422613509886	6.69660141183644e-15	0.384016164210847	1.46816917328626	0	-0.0327096505515068	0.967819524663258	0.468019210346894	0.835983991602296	FALSE
I9_HYPTENSESS	N14_POSTMENBLEED	PGS000958	1220	35041	3666	166665	0.089002486774441	1.09308337457475	0.00257803369503214	0.400517092408198	1.49259630834661	0	-0.0141392718620104	0.9859602181848	0.640150751591722	0.909452398747943	FALSE
I9_HYPTENSESS	K11_PULPITIS_2_ONLYAVO	PGS000958	332	72581	941	289078	0.412781259876006	1.51101447028983	2.67708848356925e-13	0.383588213059261	1.46754100302051	0	0.01044328622785	1.01049800766612	0.860281623852944	0.971974794764294	FALSE
I9_HYPTENSESS	L12_HYPERTROPHICSKIN	PGS000958	433	72480	1440	288579	0.200978495662428	1.2225984803702	5.10315955678817e-05	0.38330647387817	1.46712759745911	0	0.0637867787746066	1.06586510946617	0.204598501395354	0.640645555767687	FALSE
I9_HYPTENSESS	VOCALCORDDYS	PGS000958	223	72690	485	289534	0.38730459449949	1.47300509219778	2.36392313298624e-08	0.383388082998252	1.46724733333709	0	0.0902355458640804	1.09443204228811	0.196128143361709	0.630972664194443	FALSE
I9_HYPTENSESS	N14_ENDOMETRIOSIS_PELVICPERITONEUM	PGS000958	88	36173	567	169764	0.261706198745439	1.29914479598242	0.0216222701877042	0.400006301807032	1.49183409886226	0	-0.00453038090728417	0.995479865788646	0.964745361957786	0.993749287190363	FALSE
I9_HYPTENSESS	ST19_OTHER_UNSPE_INJURI_HEAD	PGS000958	225	72688	705	289314	0.224645492886342	1.25187883756409	0.00121608108974153	0.383321954837058	1.46715031017694	0	0.115037096285813	1.12191505568156	0.0912441090588676	0.460355489385774	FALSE
I9_HYPTENSESS	O15_COMPLIC_LAB_DELIV	PGS000958	692	35569	9673	160658	-0.18506738707224	0.831048280054698	1.72914260718484e-05	0.39726503010662	1.4877501763933	0	0.132589871054205	1.14178162459662	0.000729904916704737	0.0214754579494697	TRUE
I9_HYPTENSESS	CD2_BENIGN_MELANOCYTIC_EXALLC	PGS000958	528	72385	2067	287952	0.129392724334696	1.13813701050866	0.0036563497406227	0.383580501791591	1.46752968646266	0	0.0163886899296879	1.01652372116162	0.718499483837857	0.933659261799308	FALSE
I9_HYPTENSESS	I9_DISVEINLYMPH	PGS000958	4606	68307	14443	275576	0.132787091014328	1.14200682892976	7.73821349572168e-18	0.384145607820322	1.46835923070397	0	-0.00965462153746126	0.990391834695066	0.537234557955016	0.868296013125817	FALSE
I9_HYPTENSESS	I9_HYPOTE	PGS000958	308	72605	790	289229	0.242051555801478	1.27385986598963	2.55122329367298e-05	0.384011776892634	1.46816273197504	0	-0.0824939185873074	0.920817037708198	0.148138738783584	0.565056562706057	FALSE
I9_HYPTENSESS	D3_BLOODOTHER	PGS000958	531	72382	1729	288290	0.216311051075128	1.24148848527628	8.74503853621281e-07	0.383456720038678	1.46734804430784	0	0.0503353820961338	1.05162373301063	0.284544377075017	0.719942234945563	FALSE
I9_HYPTENSESS	J10_PNEUMOTHORAX	PGS000958	274	72639	1037	288982	-0.00631386280835639	0.993706027739345	0.917513410463237	0.38398010997286	1.46811624051972	0	-0.0656639818653887	0.936445474092729	0.274443231414612	0.710805976026903	FALSE
I9_HYPTENSESS	J10_ASTHMA	PGS000958	9055	63858	31511	258508	0.187617258798761	1.20637169882399	7.45520019767415e-61	0.38379599502906	1.4678459632624	0	-0.00411580547886989	0.995892652840256	0.724294801120354	0.935866117857977	FALSE
I9_HYPTENSESS	N14_OTHNONINFVULV	PGS000958	220	36041	779	169552	0.230138729640755	1.25877462716872	0.00097462672317258	0.39977665219924	1.49149153908243	0	0.0367419208870424	1.03742524849853	0.5931320362145	0.892448827379775	FALSE
I9_ICH	GOUT_NOS	PGS003457	11	2169	995	483506	0.575721238409751	1.77841272403852	0.0644538090778779	-0.0357076627188058	0.964922335027471	0.0962938129947602	-0.172158082657811	0.841846081383013	0.559448556195501	0.878193037156089	FALSE
I9_ICH	J10_COPDNAS	PGS003457	71	2109	8632	475869	0.431210366726265	1.53911929539054	0.000368077218846299	-0.0404953461075912	0.960313633697343	0.0628746749549133	0.14086078284972	1.15126436108409	0.246199123616575	0.686241313598837	FALSE
I9_ICH	M13_HALLUXVALGUS	PGS003457	23	2157	3963	480538	0.143639414176813	1.15446774875918	0.502267415548797	-0.0393785772280825	0.961386681139496	0.0674169946731755	0.253715935286394	1.28880564805693	0.219981132612213	0.659328267007173	FALSE
I9_ICH	J10_BRONCHIECTASIS	PGS003457	13	2167	1502	482999	0.421643657915763	1.52446519677816	0.133233293887277	-0.037619758232418	0.963079074166689	0.0798838615297795	0.14410930449717	1.15501034945091	0.602724399206086	0.896451012628602	FALSE
I9_ICH	ASTHMA_ACUTE_RESPIRATORY_INFECTIONS	PGS003457	44	2136	9548	474953	0.0861403801840703	1.08995932625679	0.575265371402927	-0.0344054881160337	0.966179650830479	0.111690844251887	-0.11696891445168	0.889612846836731	0.446463480363692	0.824816374635677	FALSE
I9_ICH	K11_CROHN	PGS003457	19	2161	1997	482504	0.77816787112961	2.17747918621551	0.000787285821037956	-0.0379453445675151	0.962765559821285	0.0777114844676247	0.143020830318676	1.15375383447575	0.534478899404722	0.867283910036739	FALSE
I9_ICH	DIABETES_FG	PGS003457	200	1980	23524	460977	0.534005890426142	1.70575169502636	8.2410472497913e-13	-0.0354711976788522	0.965150532405263	0.114475862751121	-0.0022760896994339	0.997726498628598	0.975478805077213	0.995506003066786	FALSE
I9_ICH	I9_VARICVE	PGS003457	94	2086	14968	469533	0.239780256855518	1.27096983272588	0.023233816268016	-0.0395962427919649	0.961177443138217	0.0705223169900191	0.0748539950955835	1.07772678600051	0.477266469022389	0.841143675160599	FALSE
I9_ICH	T2D_INCLAVO	PGS003457	125	2055	11759	472742	0.642841159744382	1.90187674606523	4.91298402134815e-12	-0.0336639137853157	0.96689641059087	0.127037931697083	-0.0353429364951175	0.965274331694183	0.698998252823794	0.927975137140122	FALSE
I9_ICH	F5_ADO	PGS003457	194	1986	40173	444328	0.237000368927266	1.26744158536896	0.00169599618760832	-0.0399927447267324	0.960796409967544	0.0747075356865823	0.0352065126928839	1.0358335994993	0.639156534366827	0.909093274342975	FALSE
I9_ICH	L12_NAILDIS	PGS003457	36	2144	6369	478132	0.17540861215664	1.19173307375912	0.296673646904669	-0.0370141816755957	0.963662468903629	0.0864859842846219	0.0166239336744818	1.01676288013768	0.92162703756156	0.98528646771808	FALSE
I9_ICH	ST19_INJURI_ELBOW_FOREA	PGS003457	24	2156	4069	480432	0.139777455351673	1.15001784006137	0.521693310769712	-0.0410690678139317	0.959762838937359	0.0565171145997332	0.397951629002821	1.48877201477864	0.0526060538993434	0.357167120721198	FALSE
I9_ICH	L12_DISORDSKINAPPENDIX	PGS003457	112	2068	24870	459631	0.0617561640849747	1.06370294412303	0.524482038771824	-0.0380720895512923	0.96264354184877	0.0833799017396647	0.0265152136863274	1.02686986961894	0.784188512621001	0.953096151409741	FALSE
I9_ICH	CD2_BENIGN_COLORECANI	PGS003457	40	2140	5417	479084	0.18218245716153	1.19983309204978	0.258164103696675	-0.0352033129706395	0.965409116107781	0.103422669359204	-0.0761197668768007	0.926705211323863	0.630084551835285	0.905734697193487	FALSE
I9_ICH	H8_EXTERNAL	PGS003457	129	2051	24707	459794	0.0400690083714538	1.04088260132721	0.660184753066407	-0.0320649224569276	0.968443706293386	0.146205671801594	-0.0807287727568021	0.922443849420529	0.377304472095943	0.785070398514841	FALSE
I9_ICH	CD2_BENIGN_COLORECANI_EXALLC	PGS003457	40	2140	5417	479084	0.18218245716153	1.19983309204978	0.258164103696675	-0.0352033129706395	0.965409116107781	0.103422669359204	-0.0761197668768007	0.926705211323863	0.630084551835285	0.905734697193487	FALSE
I9_ICH	I9_OTHPER	PGS003457	43	2137	5185	479316	0.486191405266715	1.62611121267653	0.00262149186912728	-0.0309661087992899	0.969508430324039	0.152225968965653	-0.285521425241364	0.751622237317977	0.0640719708711319	0.392872444143947	FALSE
I9_ICH	E4_DM2NOCOMP	PGS003457	105	2075	8100	476401	0.853115830559874	2.34694816400518	4.06533248384738e-17	-0.0319321715391425	0.968572276617945	0.145734719324115	-0.0791021756139212	0.923945514921777	0.426950406935473	0.814095514986945	FALSE
I9_ICH	H7_CATARACTSENILE	PGS003457	22	2158	2632	481869	0.132652319974149	1.14185292985233	0.547391135043914	-0.0347529244175324	0.96584402325399	0.106367044133285	-0.19388598372161	0.823751820031349	0.369650337016592	0.780041653404892	FALSE
I9_ICH	C3_COLON_EXALLC	PGS003457	13	2167	1506	482995	0.364060230707281	1.43916089322614	0.192076318848692	-0.0366536658794135	0.964009947077779	0.0879200500560925	0.00554933531444694	1.0055647613973	0.984092526934302	0.99712083100494	FALSE
I9_ICH	FG_HYPERTENSION	PGS003457	884	1296	123108	361393	0.386603146207099	1.47197221758759	4.93947232739062e-18	-0.0378435161710231	0.962863601686077	0.172487685208818	0.00998448017988609	1.01003449140891	0.819146219534905	0.962095512670206	FALSE
I9_ICH	Q17_CONGEN_MALFO_DEFORMAT_CHROMOSOMAL_ABNORMALITI	PGS003457	29	2151	3316	481185	0.758041990841843	2.13409355226206	5.01888352030509e-05	-0.0373869248970927	0.963303337186649	0.0828332595802168	0.0721388628833232	1.07480458416518	0.707959896817152	0.930731561056052	FALSE
I9_ICH	I9_OTHHEART	PGS003457	195	1985	16451	468050	0.742825266628824	2.10186546405947	1.21019474185484e-22	-0.040602224747926	0.960211002166536	0.0707234131927148	0.0551488788104049	1.05669792289499	0.454042474084376	0.828494881062327	FALSE
I9_ICH	I9_HYPTENSRD	PGS003457	11	2169	672	483829	1.27212734507903	3.56843578773993	2.60922819992516e-05	-0.0368328154351444	0.963837260592855	0.0862164795590609	0.0501279325052405	1.05140559672437	0.873433151335678	0.97456460163195	FALSE
I9_ICH	J10_BRONCH	PGS003457	43	2137	7544	476957	0.16699917756718	1.18175329339527	0.286288779395275	-0.0339062436679725	0.966662131084759	0.117015179281269	-0.136666831176385	0.872260787826939	0.37283086185845	0.782021343176529	FALSE
I9_ICH	E4_OBESITY_HYPER	PGS003457	72	2108	12541	471960	0.190343741921854	1.2096653388877	0.112913536532386	-0.0357347980975907	0.964896151849659	0.10074689636775	-0.0299207216453305	0.970522471923438	0.804198977570184	0.958456290327932	FALSE
I9_ICH	C3_SKIN_EXALLC	PGS003457	80	2100	11317	473184	0.145114641852275	1.15617210838272	0.204249881383511	-0.0388119937906862	0.961931541249745	0.0752746928736974	0.0568651130032938	1.05851302112311	0.617823997975424	0.901861018623392	FALSE
I9_ICH	R18_SPEECH_DISTU_NOT_ELSEW_CLASSIFIED	PGS003457	11	2169	546	483955	1.39238517940905	4.02443762015956	5.33957104346347e-06	-0.0378158680703198	0.962890223403919	0.078176075086502	0.331551663248641	1.39312811794352	0.274298368051159	0.71075509444096	FALSE
I9_ICH	N14_OTHBLADD	PGS003457	59	2121	7750	476751	0.251615477525698	1.28610140729742	0.0572037383479001	-0.0379086609490278	0.962800878193573	0.0808335504056316	0.0417905117064306	1.04267602744833	0.750006649434435	0.943890471972352	FALSE
I9_ICH	Q17_LVOTO_BROAD	PGS003457	16	2164	918	483583	1.05304468158932	2.86636501459967	4.18078156175643e-05	-0.0352917451075401	0.965323746691416	0.100602252995916	-0.190593396332993	0.826468564991049	0.445300357652956	0.824183337901415	FALSE
I9_ICH	COPD_HOSPITAL	PGS003457	71	2109	8632	475869	0.431210366726265	1.53911929539054	0.000368077218846299	-0.0404953461075912	0.960313633697343	0.0628746749549133	0.14086078284972	1.15126436108409	0.246199123616575	0.686241313598837	FALSE
I9_ICH	M13_SYNOTEND	PGS003457	53	2127	11664	472837	-0.114711775705202	0.891623094312961	0.426989305085531	-0.0311479688967704	0.969332131457743	0.150778690064195	-0.230968032833187	0.793764840042725	0.0969887154748088	0.472931318821818	FALSE
I9_ICH	H7_CHOROIDRETINA	PGS003457	95	2085	9247	475254	0.589627680677104	1.80331688067296	2.12708562725793e-08	-0.0364682043293791	0.964188750436874	0.0959711952432062	-0.00166383807820866	0.998337545333003	0.987140755527426	0.99742917906638	FALSE
I9_ICH	J10_ACUTEUPPERINFEC	PGS003457	141	2039	29689	454812	0.0816648874934308	1.0850921209541	0.349910557902123	-0.0334071929018947	0.96714466495625	0.131668190537925	-0.050151470395586	0.951085352315103	0.560504563396268	0.878465412883501	FALSE
I9_ICH	CARDIAC_ARRHYTM	PGS003457	145	2035	10308	474193	0.859334877118757	2.36158942405798	3.93170626563218e-23	-0.0395492643331949	0.961222598833764	0.0746039903351274	0.0516671764299492	1.05302521257369	0.538779861219725	0.868922660592113	FALSE
I9_ICH	M13_INTERVERTEB	PGS003457	15	2165	3839	480662	-0.127495997571911	0.880296939152366	0.626578051079405	-0.0357994147064391	0.96483380554676	0.0957525784894574	-0.129044028063799	0.878935266875671	0.613600546480212	0.900319527956545	FALSE
I9_ICH	M13_ARTHROSIS_POLY	PGS003457	28	2152	3275	481226	0.332809804499484	1.39488197296374	0.0812542086099961	-0.0368097375368787	0.963859504187766	0.0876486194038417	0.0230868506634215	1.02335541478442	0.904310752221726	0.980826657122642	FALSE
I9_ICH	KRA_PSY_ANXIETY	PGS003457	28	2152	5619	478882	0.142088367005243	1.15267850278396	0.475090795026742	-0.0334627903932477	0.967090895633836	0.12049807274843	-0.251388428236782	0.777720224386041	0.190523224712882	0.624502775039899	FALSE
I9_ICH	J10_TONSILLITIS	PGS003457	48	2132	17954	466547	-0.313498086237479	0.730885777744074	0.0319849224284909	-0.0352616294911015	0.965352818448865	0.103462028511126	-0.0488987690880461	0.952277524741606	0.737529867680685	0.939952917552901	FALSE
I9_ICH	AB1_GASTROENTERITIS_NOS	PGS003457	20	2160	3853	480648	0.164999629705201	1.17939268198833	0.465442337814078	-0.0379642472944807	0.962747361098779	0.0775664968054708	0.142851472596588	1.15355845389956	0.534679134518724	0.867283910036739	FALSE
I9_ICH	M13_LOWBACKPAIN	PGS003457	29	2151	4917	479584	0.278811060876209	1.32155762633962	0.135976937004071	-0.037264553765574	0.963421224918897	0.0839030578036646	0.0524495957404866	1.05384944223904	0.778727642949289	0.95130900055607	FALSE
I9_ICH	COPD_ASTHMA_INFECTIONS	PGS003457	398	1782	87928	396573	0.0165630471875612	1.01670097490249	0.765706688635766	-0.0262348520593031	0.974106291874365	0.268275838818371	-0.0572039230099175	0.944401464539693	0.301104922284448	0.731866464634104	FALSE
I9_ICH	N14_MENSIRREG	PGS003457	16	993	6165	256755	-0.0238213865928719	0.976460103048886	0.927207268163946	-0.0443288086943248	0.956639354416706	0.16172051919815	-0.199124940291001	0.819447504927115	0.426117820028573	0.81363507982746	FALSE
I9_ICH	COPD_HOSPITAL_MAIN	PGS003457	71	2109	8632	475869	0.431210366726265	1.53911929539054	0.000368077218846299	-0.0404953461075912	0.960313633697343	0.0628746749549133	0.14086078284972	1.15126436108409	0.246199123616575	0.686241313598837	FALSE
I9_ICH	CD2_BENIGN_MELANOCYTIC_EXALLC	PGS003457	13	2167	3421	481080	-0.0408497159909774	0.959973387756973	0.884008280711756	-0.0362550093667717	0.964394332535225	0.0914348415865137	-0.0767664223564063	0.926106146036283	0.78144429447394	0.952212129810533	FALSE
I9_ICH	Z21_PERSONAL_HISTORY_ALLERGY_DRUGS_MEDICAM_BIOLO_SUBST	PGS003457	67	2113	11516	472985	0.264018412235311	1.30215217161237	0.0339131374838147	-0.039398777169843	0.961367261380668	0.0700639844110027	0.0906654224641104	1.09490261415008	0.467469172112961	0.835837182721283	FALSE
I9_ICH	COPD_MODE	PGS003457	71	2109	8632	475869	0.431210366726265	1.53911929539054	0.000368077218846299	-0.0404953461075912	0.960313633697343	0.0628746749549133	0.14086078284972	1.15126436108409	0.246199123616575	0.686241313598837	FALSE
I9_ICH	J10_LOWERINF	PGS003457	184	1996	31194	453307	0.205583042369184	1.2282409727673	0.00817007044177662	-0.027920058368477	0.97246610422095	0.212225549633341	-0.101232659080021	0.903722749121195	0.187691930951352	0.621022927767632	FALSE
I9_ICH	Z21_PRESENCE_OTH_FUNCTIONAL_IMPLANTNTS	PGS003457	34	2146	4624	479877	0.112202015146463	1.11873884000927	0.523523767264178	-0.0346208263106641	0.965971617848308	0.108710541682819	-0.13076053302967	0.877427864227581	0.44858229078009	0.825978992319589	FALSE
I9_ICH	I9_HYPERTENSION	PGS003457	884	1296	123108	361393	0.386603146207099	1.47197221758759	4.93947232739062e-18	-0.0378435161710231	0.962863601686077	0.172487685208818	0.00998448017988609	1.01003449140891	0.819146219534905	0.962095512670206	FALSE
I9_ICH	R18_MOUTH_BREAT	PGS003457	12	2168	1848	482653	0.300866757532751	1.35102931506543	0.299076801804283	-0.0370662013178266	0.963612340830599	0.0843306756604017	0.0690228481965309	1.07146068981309	0.811271951335246	0.960070613201397	FALSE
I9_ICH	K11_FUNCDYSP	PGS003457	52	2128	9517	474984	0.0814806315950458	1.08489220474895	0.565752615878582	-0.0412350924386071	0.959603507899051	0.0571035981107882	0.193298493691422	1.2132448854198	0.170436571166025	0.597524030374615	FALSE
I9_ICH	O15_HYPTENSPREG	PGS003457	15	994	3675	259245	0.406661635507965	1.50179586528645	0.141988700538669	-0.0422967169072356	0.958585309902467	0.181504765946145	-0.382718477726847	0.682004871824267	0.149807763757953	0.567241792683544	FALSE
I9_ICH	ST19_FRACT_FOREA	PGS003457	22	2158	3466	481035	0.184421896534627	1.20252305639909	0.421270057875144	-0.0409156094999683	0.959910133825951	0.0573320180374953	0.418128463043581	1.51911581210876	0.0506321387905398	0.350913681694934	FALSE
I9_ICH	L12_PAPULOSQUAMOUS	PGS003457	64	2116	12728	471773	0.102417847936198	1.1078462863125	0.420156061333262	-0.0361346736876141	0.964510390565027	0.0965186553745213	-0.0190426852399686	0.981137481260133	0.879638886026176	0.975695857332128	FALSE
I9_ICH	N14_BREASTDISOTH	PGS003457	27	982	8634	254286	-0.141831433341146	0.867767520829571	0.468674174702812	-0.0463125665584072	0.954743494659373	0.146017755340795	-0.0447997588747618	0.956188931011947	0.817617978168516	0.961983915332553	FALSE
I9_ICH	DM_NEPHROPATHY	PGS003457	11	2169	498	484003	1.8278447005343	6.22046523472969	1.68744537320984e-09	-0.0364585749254782	0.964198035044491	0.0894521158390313	-0.102601503093721	0.90248653992782	0.755423797732191	0.94539701339758	FALSE
I9_ICH	ST19_OPEN_WOUND_HEAD	PGS003457	11	2169	1592	482909	0.495619104102519	1.64151419270511	0.101266828230792	-0.0370750998311667	0.963603766151481	0.0842120749945617	0.0799241021817887	1.08320485167007	0.786784237631296	0.953818042177975	FALSE
I9_ICH	C3_SKIN	PGS003457	80	2100	11317	473184	0.145114641852275	1.15617210838272	0.204249881383511	-0.0388119937906862	0.961931541249745	0.0752746928736974	0.0568651130032938	1.05851302112311	0.617823997975424	0.901861018623392	FALSE
I9_ICH	BACT_INTEST_INFECTION_NOS	PGS003457	11	2169	1213	483288	0.480537257188482	1.6169428830605	0.122468070560154	-0.0358066252861277	0.964826848560801	0.0953336975144771	-0.161722162195625	0.850677522084706	0.597379623354942	0.894237817983133	FALSE
I9_ICH	I9_PAROXTAC	PGS003457	14	2166	2795	481706	-0.132137013402324	0.876220932843297	0.64486381792577	-0.0396313427406225	0.961143706451393	0.0651852149558905	0.415128651078263	1.51456557865352	0.103517175059195	0.486010055759294	FALSE
I9_ICH	F5_NEUROTIC	PGS003457	28	2152	5619	478882	0.142088367005243	1.15267850278396	0.475090795026742	-0.0334627903932477	0.967090895633836	0.12049807274843	-0.251388428236782	0.777720224386041	0.190523224712882	0.624502775039899	FALSE
I9_ICH	L12_CELLULITIS	PGS003457	79	2101	12911	471590	0.224239400847656	1.25137056274492	0.0540423325627805	-0.0302238378829256	0.97022833538428	0.165930169622297	-0.18391690573512	0.832004935792913	0.108890148559706	0.496679260820063	FALSE
I9_ICH	ALCOHOL_RELATED	PGS003457	37	2143	4693	479808	0.764373464260959	2.14764837457911	4.25938951873488e-06	-0.0375994645105024	0.963098618823919	0.0817092690052544	0.0793954177897241	1.08263232952668	0.635350788464167	0.907752531734333	FALSE
I9_ICH	I9_DOAAC	PGS003457	73	2107	8284	476217	0.568277875021266	1.76522449515842	2.69297194668505e-06	-0.0314765413349802	0.969013687954619	0.148362669649186	-0.15525855177822	0.856193778439372	0.195628463827852	0.630270050963358	FALSE
I9_ICH	T2D	PGS003457	125	2055	11759	472742	0.642841159744382	1.90187674606523	4.91298402134815e-12	-0.0336639137853157	0.96689641059087	0.127037931697083	-0.0353429364951175	0.965274331694183	0.698998252823794	0.927975137140122	FALSE
I9_ICH	O15_DELIVERY_PROXY	PGS003457	16	993	15306	247614	0.114793472962626	1.12164176429879	0.662144474551383	-0.0475762229014256	0.953537788945669	0.133172576665201	0.00267199640179455	1.00267556936579	0.991457213724672	0.998447951246039	FALSE
I9_ICH	SLEEP	PGS003457	54	2126	9139	475362	0.20001806305662	1.2214248206266	0.148246360466481	-0.0397111985220453	0.961066956634154	0.0671072615910861	0.11965255627629	1.12710517792101	0.380349886721844	0.787027228995682	FALSE
I9_ICH	I9_PULMHEART	PGS003457	25	2155	4284	480217	0.0779832591820632	1.08110455994398	0.70780909581883	-0.0340827714789812	0.966491503395483	0.113529974344367	-0.229794072177317	0.794697235925905	0.254611282898235	0.694111878972193	FALSE
I9_ICH	H7_OCUMUSCLE	PGS003457	19	2161	3360	481141	0.19265376349874	1.21246292191588	0.403703029522865	-0.037081094980265	0.963597989220548	0.0848012310168974	0.0311267419045814	1.03161624460882	0.888307468042563	0.977445882574576	FALSE
I9_ICH	M13_SOFTTISSUE	PGS003457	263	1917	47920	436581	0.0733182697142086	1.07607296385442	0.267660750067374	-0.0285834883736113	0.971821154991424	0.210578567811022	-0.0669264004927407	0.935264033775772	0.309629641786319	0.738079068731305	FALSE
I9_ICH	L12_OTHERDISSKINANDSUBCUTIS	PGS003457	17	2163	3673	480828	-0.0696551153887163	0.932715443644441	0.780467917948233	-0.0388543910682936	0.961890758835689	0.0708171118818855	0.252621898370353	1.2873964181157	0.276215108545891	0.712428653354621	FALSE
I9_ICH	CD2_BENIGN_EXALLC	PGS003457	162	2018	32103	452398	0.124485097256228	1.13256514200636	0.129346456566095	-0.0336464552021908	0.966913291379584	0.130747434140896	-0.0405079594152669	0.960301521042407	0.618159303478816	0.901861018623392	FALSE
I9_ICH	J10_COPDNAS_INCLAVO	PGS003457	71	2109	8632	475869	0.431210366726265	1.53911929539054	0.000368077218846299	-0.0404953461075912	0.960313633697343	0.0628746749549133	0.14086078284972	1.15126436108409	0.246199123616575	0.686241313598837	FALSE
I9_ICH	I9_OTH	PGS003457	27	2153	2502	481999	0.697939777673763	2.00960819995244	0.000397224848211994	-0.0348350134320755	0.965764741324051	0.1059362463861	-0.148657304078608	0.861864421717963	0.449674210065641	0.826451977564908	FALSE
I9_ICH	AUTOIMMUNE	PGS003457	232	1948	35578	448923	0.365400926431497	1.44109166408105	1.52850595817741e-07	-0.0375299061031808	0.963165612759906	0.0976723843124349	0.0100313424690445	1.01008182504638	0.88486092742644	0.976514029517538	FALSE
I9_ICH	C3_UNCERTAIN_SECONDARY_EXALLC	PGS003457	12	2168	2698	481803	0.0685333097161061	1.07093629694088	0.819422738032522	-0.0383346741690987	0.96239079964681	0.0742694988991208	0.283124986955702	1.32727104301751	0.318870005943042	0.745000403323547	FALSE
I9_ICH	R18_UNKNO_UNSPE_CAUSES_MORBIDI	PGS003457	102	2078	16045	468456	0.325901358787089	1.3852787165603	0.00132937430435707	-0.0358186262235451	0.964815269803651	0.102431824084599	-0.0216565931914769	0.978576227095974	0.831261715822463	0.965112506977452	FALSE
I9_ICH	Z21_OTHER_SPECIAL_EXAM_INVES_PERSONS_WO_COMPLA_REPOR_DIAGNOSIS	PGS003457	16	2164	2436	482065	0.343835762347393	1.4103469844072	0.192313655867221	-0.0396773939312242	0.961099445658511	0.0649313736868892	0.401710183081515	1.4943781738333	0.0975385328136392	0.474006697236307	FALSE
I9_ICH	N14_LUMPNASBREAST	PGS003457	42	967	12178	250742	-0.0588554524577257	0.942843044952595	0.713037345799398	-0.0418880726404862	0.958977110341598	0.191797340471205	-0.137193322810491	0.87180167069066	0.386176063965996	0.79065015240597	FALSE
I9_ICH	G6_NEUINFL	PGS003457	18	2162	2992	481509	0.28395325915084	1.32837084012065	0.231679668562828	-0.0377554203334698	0.96294842969796	0.0791638526112962	0.126370028699	1.13470196290129	0.584528716240884	0.889516743955875	FALSE
I9_ICH	M13_SPONDYLOSIS	PGS003457	90	2090	15946	468555	-0.0255205489552019	0.974802347590158	0.814561463340955	-0.0337541774443509	0.966809138921731	0.122724087057335	-0.0727536786368868	0.929829838773111	0.500448076561917	0.851743142141328	FALSE
I9_ICH	K11_GULC	PGS003457	33	2147	6219	478282	-0.0195368986298633	0.980652709779712	0.911436464220982	-0.037395966089129	0.96329462781556	0.0830526103029823	0.044704929832743	1.0457192538256	0.801182964517035	0.957702417486028	FALSE
I9_ICH	I9_MI	PGS003457	118	2062	10913	473588	0.534933947335614	1.70733546447319	2.70802002880976e-08	-0.0366631762239042	0.964000779054685	0.0958160818516949	0.0087958246232909	1.0088346215556	0.926459526207291	0.98626061963143	FALSE
I9_ICH	M13_KNEEDERANGEMENTS	PGS003457	56	2124	10035	474466	0.124940309308093	1.13308081667028	0.371253752494014	-0.031269986423278	0.969213863164247	0.149376836227791	-0.211983375416863	0.80897814637916	0.12015457968353	0.517834031499595	FALSE
I9_ICH	H8_EAR_MASTOID	PGS003457	208	1972	42698	441803	-0.0196659301913394	0.980526182792466	0.789897006509436	-0.0221727119891301	0.978071295823702	0.324398453019179	-0.153774441507015	0.857465407805792	0.035804570343312	0.29482584963738	FALSE
I9_ICH	Z21_PRESENCE_CARDIAC_VASCULAR_IMPLANTNTS_GRAFTS	PGS003457	79	2101	5519	478982	0.805404297496643	2.2376009724411	3.89317844332855e-12	-0.0405358673462297	0.960274721387817	0.063186928888985	0.115548520130637	1.1224889765388	0.309540562885561	0.737970377025335	FALSE
I9_ICH	PULM_INFECTIONS	PGS003457	398	1782	87928	396573	0.0165630471875612	1.01670097490249	0.765706688635766	-0.0262348520593031	0.974106291874365	0.268275838818371	-0.0572039230099175	0.944401464539693	0.301104922284448	0.731866464634104	FALSE
I9_ICH	AB1_VARICELLA	PGS003457	35	2145	25040	459461	-0.963177487611129	0.381678179453015	1.75461856239045e-08	-0.03453908674948	0.966050579171555	0.109666085581806	-0.0674860602191083	0.934740750606464	0.69217237050664	0.925532695534219	FALSE
I9_ICH	C3_MELANOMA	PGS003457	18	2162	2478	482023	0.363805775997121	1.43879473854505	0.125113611011983	-0.0373585538847421	0.963330667465218	0.0823180123337416	0.0741472871140692	1.07696541694344	0.756974064414801	0.945609295933881	FALSE
I9_ICH	J10_ASTHMA_MAIN	PGS003457	236	1944	56290	428211	-0.00618186081266535	0.993837207575947	0.928577919121565	-0.0416259611922587	0.959228502165705	0.0666620327753789	0.0446967734404732	1.04571072456395	0.513879535852699	0.858022330155129	FALSE
I9_ICH	AB1_MYCOSES	PGS003457	110	2070	25081	459420	-0.0812847260255035	0.92193115627717	0.410721046378459	-0.0299779135101047	0.970466967520679	0.172734017039145	-0.130203429641637	0.877916818449877	0.179590473605461	0.610605385446303	FALSE
I9_ICH	CD2_BENIGN_COLON	PGS003457	33	2147	4541	479960	0.145656116165523	1.15679831540331	0.416332148218453	-0.0344446720936486	0.966141792810388	0.11051833718318	-0.138505453157815	0.870658503417949	0.42105633873794	0.81064917660142	FALSE
I9_ICH	H7_SCLERACORNEA	PGS003457	26	2154	4702	479799	0.134655176418989	1.14414218911552	0.497268512310659	-0.0357254258583173	0.964905195129646	0.0972308896155296	-0.0857618566757685	0.917812776182148	0.667772986100077	0.918016760321794	FALSE
I9_ICH	J10_NASALPOLYP	PGS003457	30	2150	4986	479515	0.0610656514434174	1.06296869732578	0.746172788508755	-0.0400338268472872	0.960756939224378	0.0633828726670083	0.24174667245203	1.27347154652603	0.189672081053714	0.623517299229168	FALSE
I9_ICH	N14_MENORRHAGIA	PGS003457	23	986	8192	254728	0.29765402055758	1.34669577821486	0.164714192609031	-0.0507548219890825	0.950511686530718	0.11029497992626	0.150545373730695	1.16246804941874	0.480342805522641	0.842518116365331	FALSE
I9_ICH	N14_CYSTITIS	PGS003457	51	2129	10737	473764	0.0859704334437052	1.08977410696131	0.553448026555469	-0.0328460529397758	0.967687520771708	0.129687966606365	-0.161484629052496	0.850879610190677	0.250313862557689	0.690364989399971	FALSE
I9_ICH	SPONDYLOPATHY_FG	PGS003457	13	2167	1786	482715	0.359131558723071	1.4320851924784	0.197832921229782	-0.0364920278394675	0.964165780350066	0.0893022025995233	-0.0380939305451328	0.962622516986705	0.89302715282154	0.978770253560237	FALSE
I9_ICH	N14_CALCUKIDUR	PGS003457	37	2143	6622	477879	0.0394571274063341	1.04024589988915	0.81328928189428	-0.0396487811949541	0.961126945736903	0.0664392612226526	0.172106298765368	1.18780408861151	0.29405994636397	0.727345177134266	FALSE
I9_ICH	F5_PSYCH	PGS003457	257	1923	50426	434075	0.284810551550116	1.32951013062808	1.93460848449337e-05	-0.0341419959911074	0.966434265102692	0.134351117008062	-0.0213777409747729	0.978849143295989	0.747156818740477	0.942909469286561	FALSE
I9_ICH	L12_SKIN_SUBCUTAN	PGS003457	477	1703	95993	388508	0.073431254203219	1.07619455027694	0.158391786523448	-0.0152353374198293	0.984880133178386	0.529718537833869	-0.0975755228197048	0.90703383721606	0.0591563398159962	0.378362766200863	FALSE
I9_ICH	M13_OTHERJOINT	PGS003457	143	2037	25148	459353	0.188000533073269	1.20683415868046	0.0316490622433939	-0.0294530167047329	0.97097649624495	0.183589027268811	-0.106557659034587	0.898923215622158	0.219171276915358	0.658222355267952	FALSE
I9_ICH	C3_MELANOMA_EXALLC	PGS003457	18	2162	2478	482023	0.363805775997121	1.43879473854505	0.125113611011983	-0.0373585538847421	0.963330667465218	0.0823180123337416	0.0741472871140692	1.07696541694344	0.756974064414801	0.945609295933881	FALSE
I9_ICH	R18_DISTU_SKIN_SENSA	PGS003457	12	2168	1475	483026	0.642255649817788	1.90076350429011	0.0343018616730668	-0.0353851414242298	0.965233593219128	0.0993850801503589	-0.198021701868434	0.820352049772395	0.494694293419278	0.849117726382061	FALSE
I9_ICH	ASTHMA_MODE	PGS003457	236	1944	56290	428211	-0.00618186081266535	0.993837207575947	0.928577919121565	-0.0416259611922587	0.959228502165705	0.0666620327753789	0.0446967734404732	1.04571072456395	0.513879535852699	0.858022330155129	FALSE
I9_ICH	K11_PULP_PERIAPICAL	PGS003457	23	2157	4448	480053	0.160844975789837	1.17450287831897	0.448219765709913	-0.0355325430594931	0.965091326694494	0.0989033038270338	-0.104998039878863	0.900326287333122	0.610396459843046	0.898948739717232	FALSE
I9_ICH	K11_FISSANAL	PGS003457	14	2166	3914	480587	-0.207588781958067	0.812541099580852	0.448997341827136	-0.0384295913705883	0.962299456540452	0.0736633224065386	0.26219826624338	1.29978422021868	0.324807880149714	0.74925713340461	FALSE
I9_ICH	L12_INFECT_SKIN_OTHER	PGS003457	36	2144	7012	477489	0.0917599269174796	1.09610164599042	0.585111802553324	-0.037191941451932	0.963491183702954	0.0851733324864863	0.0278264879515663	1.02821726085939	0.864132261381868	0.973089094459107	FALSE
I9_ICH	GOUT	PGS003457	80	2100	9944	474557	0.272797568634644	1.31363429712322	0.0184191162067703	-0.0352553677487577	0.965358863258411	0.106168638438929	-0.0325401912266699	0.967983544603433	0.774319594984187	0.950174867018646	FALSE
I9_ICH	ACUTE_RESPIRATORY_INFECTIONS	PGS003457	348	1832	79654	404847	-0.0129927216890122	0.987091319351738	0.825154925014319	-0.0196637526732549	0.980528317908286	0.399984413541516	-0.106298583378215	0.89915613491483	0.0687054795760335	0.405761435697237	FALSE
I9_ICH	G6_FACOTH	PGS003457	12	2168	1887	482614	0.26436657608719	1.30260561285951	0.371057490986524	-0.0380757205970588	0.962640046452359	0.0762469238767926	0.236324814373091	1.26658564858236	0.399306977266295	0.798196371330513	FALSE
I9_ICH	J10_ASTHMA	PGS003457	236	1944	56290	428211	-0.00618186081266535	0.993837207575947	0.928577919121565	-0.0416259611922587	0.959228502165705	0.0666620327753789	0.0446967734404732	1.04571072456395	0.513879535852699	0.858022330155129	FALSE
I9_ICH	CD2_BENIGN_MELANOCYTIC	PGS003457	13	2167	3421	481080	-0.0408497159909774	0.959973387756973	0.884008280711756	-0.0362550093667717	0.964394332535225	0.0914348415865137	-0.0767664223564063	0.926106146036283	0.78144429447394	0.952212129810533	FALSE
I9_ICH	K11_OTHABDHER	PGS003457	12	2168	1144	483357	0.446180506762976	1.56233345283702	0.179299700554069	-0.0334866998102775	0.967067773330728	0.118881761762036	-0.574627995144826	0.562914236690702	0.0372587151271583	0.300797375792167	FALSE
I9_ICH	O15_ABORT_SPONTAN	PGS003457	11	998	5429	257491	-0.285376498379629	0.751731175463883	0.348347190908828	-0.047402431675917	0.95370351984745	0.133546097929	-0.01731098307061	0.982837991128227	0.954636754752053	0.991435456022789	FALSE
I9_ICH	J10_ASTHMA_INCLAVO	PGS003457	236	1944	56290	428211	-0.00618186081266535	0.993837207575947	0.928577919121565	-0.0416259611922587	0.959228502165705	0.0666620327753789	0.0446967734404732	1.04571072456395	0.513879535852699	0.858022330155129	FALSE
I9_ICH	VWXY20_SURGI_OPERA_OTHER_SURGI_PROCED_CAUSE_ABNORMAL_REACTION_PATIENT_COMPLICATION_WO_MENTION_MISAD_TIME_PROCED	PGS003457	74	2106	9316	475185	0.486408584001254	1.62646440780376	4.05000784039317e-05	-0.0365922948770394	0.96406911114999	0.0931037306918197	0.00755251701556995	1.00758110920789	0.948781004351117	0.990322289797324	FALSE
I9_ICH	VWXY20_OTHER_EXTER_CAUSES_ACCIDENTAL_INJURY	PGS003457	120	2060	19392	465109	0.294875816441013	1.34295957483101	0.00169563322435957	-0.0385185711176713	0.962213835187531	0.0803240637676969	0.0380866223316093	1.03882121409694	0.686596881715208	0.923658021738506	FALSE
I9_ICH	M13_GOUT	PGS003457	80	2100	9944	474557	0.272797568634644	1.31363429712322	0.0184191162067703	-0.0352553677487577	0.965358863258411	0.106168638438929	-0.0325401912266699	0.967983544603433	0.774319594984187	0.950174867018646	FALSE
I9_ICH	FG_DISVEINLYMPH	PGS003457	162	2018	25462	459039	0.249906643377669	1.28390555000711	0.00228239922265076	-0.0394840986119677	0.961285239638672	0.0760415888771122	0.0431621897186839	1.0441072245755	0.5977948643506	0.894372300020111	FALSE
I9_ICH	R18_OTHER_SYMPTOMS_SIGNS_INVOLVI_URINARY_SYSTEM	PGS003457	21	2159	2896	481605	0.179918349522514	1.19711961374315	0.415700002972368	-0.0357411365536675	0.964890035917164	0.0967234834699787	-0.103756667282967	0.90144462170479	0.637150511773708	0.908511719567233	FALSE
I9_ICH	J10_ACUTELOWERNAS	PGS003457	176	2004	29099	455402	0.231200167643102	1.26011144774496	0.00354890600802577	-0.0284186214254473	0.971981389387724	0.203232875430231	-0.100107479796925	0.904740171520131	0.202049171191658	0.637871602713704	FALSE
I9_ICH	D3_ANAEMIA	PGS003457	107	2073	19771	464730	0.31244951399936	1.36676893673452	0.001681497165637	-0.0398518984621074	0.960931744083382	0.0696190003736726	0.069716651140121	1.07220433033379	0.480826293254294	0.842613001818619	FALSE
I9_ICH	K11_GIDISEASES	PGS003457	869	1311	160545	323956	0.138068022746739	1.14805364138025	0.00170987697910863	-0.0300966913757352	0.970351704371103	0.275999551850575	-0.0153502582371039	0.984766956451869	0.725528629696344	0.936090159141533	FALSE
I9_ICH	H8_INNER	PGS003457	31	2149	6538	477963	-0.102494361985011	0.902583238516408	0.573318803399918	-0.0359851529201652	0.964654615680893	0.0951621944858926	-0.0554817346505769	0.946029303068412	0.7623771291951	0.947379242408009	FALSE
I9_ICH	M13_SOFTTISSUEOTH	PGS003457	41	2139	6956	477545	0.243354880776058	1.27552120176212	0.122989542981852	-0.0383505456924816	0.962375525159945	0.0760371499860159	0.0979195499841095	1.10287405530412	0.539201820986694	0.869011303134212	FALSE
I9_ICH	AUD	PGS003457	17	2163	1943	482558	0.912923857330763	2.49159696755748	0.000254482679655434	-0.0355608503600147	0.96506400795094	0.0981102254275548	-0.0840393596972093	0.919395068271456	0.729100840655668	0.937307223733571	FALSE
I9_ICH	CD2_BENIGN_COLON_EXALLC	PGS003457	33	2147	4541	479960	0.145656116165523	1.15679831540331	0.416332148218453	-0.0344446720936486	0.966141792810388	0.11051833718318	-0.138505453157815	0.870658503417949	0.42105633873794	0.81064917660142	FALSE
I9_ICH	K11_FISTULA	PGS003457	14	2166	4123	480378	-0.265013849479094	0.767195324646669	0.333758803244429	-0.038419355690504	0.962309306380245	0.0737387517483278	0.259991185273656	1.29691865463236	0.328681915245558	0.751977328406363	FALSE
I9_ICH	R18_FEVER_OTHER_UNKNO_ORIGIN	PGS003457	20	2160	1887	482614	0.875764765193126	2.4007105719835	9.78052127132407e-05	-0.0367324226977615	0.963934027711114	0.0877781034859169	0.0132491187312662	1.01333727721534	0.951957729166918	0.990826017503521	FALSE
I9_ICH	Z21_FIT_ADJ_OTH_DEVICES	PGS003457	26	2154	2521	481980	0.506537747631952	1.65953550613585	0.0110758812657274	-0.0385294705357674	0.962203347673797	0.0736709317878118	0.160027341521968	1.17354295700371	0.428681563954264	0.815306836329472	FALSE
I9_ICH	ST19_COMPLICATIO_CARDIAC_VASCULAR_PROSTHET_DEVICES_IMPLANTS_GRAFTS	PGS003457	11	2169	1161	483340	0.542945775047792	1.72106928510007	0.0746525755326031	-0.0372926988820532	0.963394109697885	0.0823608501584019	0.100385338693067	1.10559686525453	0.745667213577957	0.942382251347219	FALSE
I9_ICH	G6_NERPLEX	PGS003457	121	2059	20327	464174	0.233692057421556	1.2632554221733	0.0138004247779085	-0.0299905908463168	0.970454664662632	0.173367125786638	-0.1171444432787	0.889456707841072	0.212592385811097	0.650258613945903	FALSE
I9_ICH	F5_DEPRESSIO	PGS003457	185	1995	38722	445779	0.225189785102758	1.25256041094199	0.00351104949823931	-0.040047720218328	0.960743591164466	0.0736933672276203	0.0378787126797339	1.03860525559066	0.620900257294613	0.90274092684869	FALSE
I9_ICH	K11_ENERCOLNONINF	PGS003457	92	2088	14337	470164	0.340752607056741	1.40600536202781	0.00139099252512201	-0.039449783674514	0.961318226647515	0.0715269794269839	0.0697875124962354	1.07228031087868	0.507429061173302	0.855046932469518	FALSE
I9_ICH	M13_DORSALGIA	PGS003457	44	2136	8532	475969	0.151760187346762	1.16388108954983	0.319241837448654	-0.0385819743269102	0.962152829676399	0.074506403441355	0.0997386040170366	1.10488206859087	0.513718874406777	0.85801474168846	FALSE
I9_ICH	K11_APPENDACUT	PGS003457	13	2167	2579	481922	0.196130395153617	1.21668554488971	0.481626586113058	-0.0365200253440682	0.964138786492077	0.0890817522698046	-0.0330697946868614	0.967471032894769	0.905362753554033	0.981048221688517	FALSE
I9_ICH	E4_ENDOGLAND	PGS003457	19	2161	3699	480802	0.461460691033912	1.58638951838915	0.0454488653288856	-0.0370295168412834	0.963647691093312	0.0851679955721903	0.0364814885759797	1.03715510462213	0.872451965284005	0.974252843140144	FALSE
I9_ICH	J10_VASOALLERRHIN	PGS003457	134	2046	42466	442035	-0.25133990632489	0.777757961773783	0.00500339475252349	-0.0317762591696935	0.968723300789537	0.150611627821935	-0.074487275263411	0.928219285329738	0.403284141619828	0.800421330302531	FALSE
I9_ICH	E4_THYROID_CTRL_EXCLUSION	PGS003457	259	1921	42190	442311	0.312171429417964	1.36638891220881	2.66604399994735e-06	-0.0356343879715324	0.964993042058197	0.118338342936647	-0.00678453540563326	0.993238427594259	0.918254014147793	0.984404865071532	FALSE
I9_ICH	E4_DMNAS	PGS003457	15	2165	1197	483304	0.844597985536471	2.3270421219116	0.00184315583242323	-0.0347974304620399	0.965801038313455	0.105356763880783	-0.284586075269394	0.752325596048589	0.278214289175609	0.714396185781054	FALSE
I9_ICH	PULM_PNEUMONIA_SEPSIS	PGS003457	71	2109	11703	472798	0.187833159270198	1.20663218316083	0.124172901642701	-0.0432059187300772	0.957714158477598	0.0473129209885654	0.194467168940946	1.21466360353791	0.100825773650667	0.480932778926884	FALSE
I9_ICH	M13_SHOULDER	PGS003457	89	2091	15224	469277	0.0878882677164143	1.09186611851767	0.418497145023341	-0.0341823246483326	0.966395290892378	0.118062474255715	-0.0623368964585271	0.939566296907099	0.562962757825739	0.879465398555022	FALSE
I9_ICH	ST19_INJURI_WRIST_HAND	PGS003457	22	2158	5162	479339	-0.0853948220835022	0.91814970704909	0.696402045925451	-0.0351162818975931	0.965493140355392	0.102708556509144	-0.164840431600612	0.848029011924268	0.448841440625185	0.826020097799174	FALSE
I9_ICH	AB1_EBV	PGS003457	11	2169	3720	480781	-0.13910206488428	0.870139213267763	0.645565623427414	-0.0363301395614177	0.964321880123022	0.0906501937533289	-0.0616407370363824	0.940220612565	0.835200785286676	0.966134929141315	FALSE
I9_ICH	H7_EYELIDDIS	PGS003457	71	2109	8980	475521	0.442718690198591	1.5569342918554	0.000254635630093648	-0.0399623012518418	0.960825660394166	0.06656472798798	0.0955817489450506	1.10029876662086	0.418618884119622	0.80927025205493	FALSE
I9_ICH	PNEUMONIA	PGS003457	71	2109	11690	472811	0.189372086144929	1.20849053141969	0.121122272221451	-0.0432448240075567	0.957676899067315	0.0471115403793362	0.196037650913862	1.21657270954632	0.0982209217523494	0.475817277106649	FALSE
I9_ICH	L12_INFECT_SKIN	PGS003457	132	2048	22425	462076	0.244513088121666	1.27699937563816	0.00664978347747438	-0.0328328494089838	0.967700297748036	0.137502539752673	-0.0644145671724429	0.937616214044755	0.468613224065816	0.836289156761482	FALSE
I9_ICH	Z21_ACQUI_ABSENCE_ORGANS_NOT_ELSEW_CLASSIFIED	PGS003457	36	2144	5317	479184	0.294102856882013	1.34192192247361	0.0979683270768744	-0.0316647259127321	0.968831351679891	0.142651710603023	-0.274913154257923	0.75963809169417	0.0893423391697128	0.456169742800766	FALSE
I9_ICH	K11_PULPITIS_2_ONLYAVO	PGS003457	11	2169	1880	482621	0.37643121938711	1.45707531744422	0.221442982812003	-0.0359656381708752	0.964673440857554	0.0938612876665269	-0.150256811154749	0.860486965395994	0.627789504823892	0.904957916656377	FALSE
I9_ICH	E4_LIPOPROT	PGS003457	167	2013	15306	469195	0.607391562068198	1.83563700337	8.25944709485381e-14	-0.0403782230265559	0.960426115175842	0.0700836309601228	0.0610441173479264	1.0629458075028	0.446084955783337	0.824625512304433	FALSE
I9_ICH	D3_IMMUNEMECHANISM	PGS003457	12	2168	1601	482900	0.446665592155001	1.56309150181684	0.130239996197414	-0.0378892172455584	0.962819598790347	0.0776556977747303	0.203383250632713	1.22554206802753	0.476863382334747	0.840942838601828	FALSE
I9_ICH	ASTHMA_HOSPITAL_MAIN	PGS003457	236	1944	56290	428211	-0.00618186081266535	0.993837207575947	0.928577919121565	-0.0416259611922587	0.959228502165705	0.0666620327753789	0.0446967734404732	1.04571072456395	0.513879535852699	0.858022330155129	FALSE
I9_ICH	T1D_STRICT	PGS003457	17	2163	1750	482751	0.839478985004113	2.3151604291922	0.000575337519999394	-0.0367220477538244	0.96394402852449	0.0875981358182509	0.0260554312946146	1.02639784145774	0.916582940201537	0.984031389367174	FALSE
I9_ICH	G6_SLEEPDISOTH	PGS003457	51	2129	8848	475653	0.174714075670976	1.19090565902634	0.219333087263093	-0.0394754306751194	0.961293572034534	0.0685550902244051	0.116176421026526	1.1231940096951	0.406956643713478	0.802604270776781	FALSE
I9_ICH	AB1_BACT_BIR_OTHER_INF_AGENTS	PGS003457	57	2123	6870	477631	0.553931080532538	1.74007998495095	3.77166477218767e-05	-0.036844792275834	0.963825716936663	0.0895210632609706	0.0210270615291773	1.02124968784181	0.875832632789379	0.974981732485788	FALSE
I9_ICH	M13_SPINSTENOSIS	PGS003457	11	2169	1225	483276	0.429513675134426	1.53651009875015	0.159708226451924	-0.0374464850228757	0.9632459644273	0.081147187108788	0.125278387387946	1.13346395121815	0.67346263333188	0.919668558596275	FALSE
I9_ICH	COPD_ASTHMA_PNEUMONIA_SEPSIS	PGS003457	71	2109	11703	472798	0.187833159270198	1.20663218316083	0.124172901642701	-0.0432059187300772	0.957714158477598	0.0473129209885654	0.194467168940946	1.21466360353791	0.100825773650667	0.480932778926884	FALSE
I9_ICH	E4_THYROID	PGS003457	68	2112	13312	471189	0.0722123972652589	1.07488362216195	0.568217752647941	-0.0313101408886012	0.969174945681148	0.150014233418056	-0.176006430982598	0.838612590216759	0.158715883323512	0.58091251542788	FALSE
I9_ICH	D3_NUTRIANAEMIA	PGS003457	70	2110	12010	472491	0.393317562354563	1.48188890674643	0.00126634607430044	-0.0362202432042802	0.964427861408128	0.0961020460879163	-0.0108518503246391	0.989206818589227	0.928972765709584	0.986405572726704	FALSE
I9_ICH	R18_OTHER_SYMPTOMS_SIGNS_INVOLVI_DIGES_SYSTEM_ABDOMEN	PGS003457	44	2136	7169	477332	0.200115027740276	1.22154326144014	0.195495485169899	-0.0339516125780729	0.96661827567228	0.116552338692879	-0.134485247331703	0.874165775059161	0.376022776954177	0.784251385712087	FALSE
I9_ICH	COPD_EARLYANDLATER	PGS003457	71	2109	8632	475869	0.431210366726265	1.53911929539054	0.000368077218846299	-0.0404953461075912	0.960313633697343	0.0628746749549133	0.14086078284972	1.15126436108409	0.246199123616575	0.686241313598837	FALSE
I9_ICH	OFFICIAL_TILASTOKESKUS	PGS003457	34	2146	4271	480230	0.747036940426447	2.11073650360998	1.63385651805967e-05	-0.0378211795348086	0.962885109060273	0.0797084075041348	0.100166041595575	1.10535443765379	0.567943572462987	0.881737605409841	FALSE
I9_ICH	L12_PSORIASIS	PGS003457	55	2125	10529	473972	0.132546721526422	1.14173235832161	0.332673515931006	-0.0360252879451765	0.964615900020698	0.0968023985011738	-0.026380372780226	0.973964549537989	0.845582603080037	0.968688322322798	FALSE
I9_ICH	ST19_COMPLICATIO_PROCED_NOT_ELSEW_CLASSIFIED	PGS003457	55	2125	7612	476889	0.445820516220879	1.56177112879214	0.00110182344200169	-0.0377075685733197	0.962994509577748	0.0820751052351341	0.0475386754705758	1.04868675879087	0.730829717500358	0.937758148756967	FALSE
I9_ICH	R18_NAUSEA_VOMITI	PGS003457	33	2147	5643	478858	0.320398621676982	1.37767682674161	0.0679030080067524	-0.0375462135323544	0.963149906132962	0.0818044456399123	0.0660326505646592	1.0682615959409	0.712100759449008	0.931544203895106	FALSE
I9_ICH	D3_ANAEMIA_IRONDEF_NAS	PGS003457	58	2122	10248	474253	0.399425265265375	1.49096754051215	0.00276714494952663	-0.037956324519717	0.962754988759491	0.0803595824995089	0.0514064910569374	1.05275074008039	0.698962507322466	0.927975137140122	FALSE
I9_ICH	E4_DM1_STRICT	PGS003457	15	2165	1375	483126	0.97300797046373	2.64589126425825	0.000185605511378679	-0.0363392459100344	0.964313098711786	0.0908053638999496	-0.0401613025893305	0.960634473826477	0.879539246356959	0.975695857332128	FALSE
I9_ICH	M13_MUSCULOSKELEOTH	PGS003457	11	2169	2030	482471	0.177213522743028	1.19388598772423	0.569092995003881	-0.0356665340081276	0.964962021855143	0.0965981745020128	-0.224467959961624	0.798941174395732	0.474911939443099	0.839710992737644	FALSE
I9_ICH	R18_RETEN_URINE	PGS003457	19	2161	2779	481722	0.0500695191435814	1.05134418238272	0.829637582923848	-0.0380107435057171	0.962702598034774	0.077178603301081	0.151489537776939	1.16356612825761	0.514698879498878	0.858440246233019	FALSE
I9_ICH	I9_RHEUFEV	PGS003457	35	2145	2289	482212	0.900394639086058	2.4605739582353	7.04059370776304e-07	-0.0433279328533845	0.957597310952841	0.0448090980192619	0.404396021718839	1.4983972273199	0.0153155350606628	0.181776386639946	FALSE
I9_ICH	AB1_SEPSIS_IMPLICIT	PGS003457	13	2167	1293	483208	0.620240595218279	1.85937534485166	0.0402916483918259	-0.0345217699776063	0.966067308193899	0.107973355285755	-0.347593736414854	0.70638579675404	0.217222628487261	0.655913720338783	FALSE
I9_ICH	M13_ARTHRITISNAS	PGS003457	27	2153	3343	481158	0.19599872722009	1.2165253569643	0.374650079732975	-0.0439509023550943	0.957000942812067	0.0414134274972199	0.602307433239079	1.82632807231546	0.00215543277751404	0.0482251803331116	TRUE
I9_ICH	O15_PREG_BIRTH_PUERP	PGS003457	40	969	24662	238258	-0.0858344311091899	0.917746168856954	0.605997561234417	-0.0421759717247175	0.958701061448751	0.188319583801037	-0.135828416934097	0.872992410352958	0.402759872685035	0.800020114120421	FALSE
I9_ICH	N14_RENALCOLNAS	PGS003457	19	2161	4040	480461	-0.0881963985147695	0.915581040307634	0.705909454588427	-0.03554643633941	0.965077918503689	0.0983827472547854	-0.136737580609599	0.872199078053577	0.557876553399694	0.877397263788286	FALSE
I9_ICH	D3_ANAEMIANAS	PGS003457	37	2143	5536	478965	0.425613353138055	1.53052888652359	0.0113553137149349	-0.0404372917131878	0.960369385742095	0.061232502560058	0.225515152623635	1.25296801972538	0.169265347700368	0.595854985770357	FALSE
I9_ICH	Z21_PERSONAL_HISTORY_MEDICAL_TREAT	PGS003457	78	2102	7615	476886	0.592060091557601	1.80770862737536	3.66275695483532e-07	-0.0423179020457078	0.958565002355049	0.0524404175681831	0.154888857602702	1.16752819201166	0.172574289742388	0.600795931420788	FALSE
I9_ICH	VWXY20_DRUGS_MEDICAM_BIOLO_SUBST_CAUSI_ADVER_EFFEC_THERAPE_USE	PGS003457	26	2154	3078	481423	0.562831985917794	1.75563740711844	0.00438484211206102	-0.0369295096320437	0.963744067628682	0.0864596388427124	0.0377353123406877	1.03845632992313	0.85110265271446	0.970030518991086	FALSE
I9_ICH	J10_UPPERDIS	PGS003457	235	1945	60809	423692	-0.101273111695938	0.903686191911351	0.143744726973207	-0.0304009503501834	0.97005651106656	0.180155420020214	-0.0571346747022284	0.944466865007302	0.406652052992547	0.802502598704312	FALSE
I9_ICH	N14_POSTMENBLEED	PGS003457	36	973	7252	255668	-0.0937739275160254	0.910488575389414	0.581434258095128	-0.0486648081574247	0.952500346542286	0.128265734868965	0.0300383577510556	1.03049406063008	0.859898770450351	0.97189321700311	FALSE
I9_ICH	D3_OTHERANAEMIA	PGS003457	48	2132	8903	475598	0.255100305000481	1.29059106711834	0.0835933494978972	-0.0408454336828334	0.959977498667632	0.0593458642251857	0.187276240993273	1.20596037473306	0.193561377254262	0.627949476481083	FALSE
I9_ICH	D3_ANAEMIA_IRONDEF	PGS003457	58	2122	10248	474253	0.399425265265375	1.49096754051215	0.00276714494952663	-0.037956324519717	0.962754988759491	0.0803595824995089	0.0514064910569374	1.05275074008039	0.698962507322466	0.927975137140122	FALSE
I9_ICH	L12_INFECT_SKIN_NAS	PGS003457	36	2144	7012	477489	0.0917599269174796	1.09610164599042	0.585111802553324	-0.037191941451932	0.963491183702954	0.0851733324864863	0.0278264879515663	1.02821726085939	0.864132261381868	0.973089094459107	FALSE
I9_ICH	L12_RADIATIONRELATEDSKIN	PGS003457	41	2139	6833	477668	-0.0777392578607441	0.925205635192115	0.630681193056118	-0.0324691727137472	0.968052291796437	0.133185939753585	-0.220471985022897	0.802140110483686	0.158712198321216	0.58091251542788	FALSE
I9_ICH	N14_ENDOMETRIOSIS	PGS003457	32	977	8075	254845	0.28309009895261	1.327224737989	0.117221018572445	-0.0463120268579889	0.954744009934975	0.146757496142361	-0.0358270280424153	0.964807163634564	0.845434292721992	0.9686430385984	FALSE
I9_ICH	ST19_INJURY_POISO_CERTA_OTHER_CONSE_EXTER_CAUSES	PGS003457	240	1940	38730	445771	0.337300756098795	1.40116040791251	8.41082883736384e-07	-0.0392746310765935	0.96148661877907	0.0835286024178948	0.0305816347722975	1.03105405647641	0.655979431496444	0.914792426883124	FALSE
I9_ICH	R18_SYMPTOMS_SIGNS_INVOLVI_COGNITION_PERCEP_EMOTIONAL_STATE_BEHVI	PGS003457	33	2147	3403	481098	0.686405287090565	1.98656156421401	9.20217945878359e-05	-0.0377892297920752	0.962915873483244	0.0798683110832189	0.0967085304446927	1.10153926166735	0.591297496913788	0.891805521343327	FALSE
I9_ICH	K11_OTHENTERCOL	PGS003457	64	2116	10035	474466	0.339850925556203	1.4047381643934	0.00747208495371237	-0.0372191266615595	0.963464991349175	0.0868628049382744	0.0265686812839597	1.02692477535178	0.833745811158154	0.96569201852536	FALSE
I9_ICH	J10_BRONCHITIS	PGS003457	18	2162	3431	481070	0.059618525790861	1.0614315605393	0.802260524027994	-0.0384634704724602	0.962266855251387	0.0737478091903836	0.202710531318406	1.22471789945602	0.373766727387077	0.782508257101238	FALSE
I9_ICH	E4_HYPERLIPNAS	PGS003457	26	2154	2210	482291	0.628090833183896	1.87402932714448	0.00172118537354218	-0.0353967170920844	0.96522242006032	0.100433326194299	-0.0737986520320116	0.928858698825676	0.702050523865988	0.928736034155862	FALSE
I9_ICH	CD2_BENIGN_SIGMOID_COLON	PGS003457	16	2164	1822	482679	0.324550655738577	1.38340887945642	0.202539638453538	-0.0356358382449185	0.964991642555485	0.0973396638773422	-0.143184036532169	0.866594569159745	0.562567755190016	0.87933904467103	FALSE
I9_ICH	E4_PCOS_CONSORTIUM_EXCLUSIONS	PGS003457	48	2132	12091	472410	0.176353060714654	1.1928591360124	0.232517655361714	-0.0369071930366824	0.96376557535506	0.0883640618290448	0.00858368264182651	1.00862062807932	0.952758585546799	0.990920025987676	FALSE
I9_ICH	VWXY20_TRANSPO_ACCIDENTS	PGS003457	17	2163	3733	480768	0.0826960260255352	1.08621157830951	0.734257216736621	-0.0373526875337758	0.963336318717586	0.0823055621823059	0.085387145824028	1.08913864056433	0.727233450316061	0.936676743849782	FALSE
I9_ICH	Z21_PROBL_RELATED_LIFESTYLE	PGS003457	83	2097	10385	474116	0.617733759845437	1.8547200344521	4.65164554828507e-08	-0.0342637257314062	0.966316628470669	0.116618770951064	-0.0292906820318802	0.97113413219136	0.792818531367111	0.955561629396241	FALSE
I9_ICH	K11_OTHINT	PGS003457	36	2144	5234	479267	0.218378710217309	1.24405811593746	0.194255817727472	-0.0373752094743656	0.963314622758566	0.0834238125494849	0.0414665828780629	1.04233832932242	0.80797610861935	0.959179331000474	FALSE
I9_ICH	R18_SYMPTOMS_SIGNS_INVOLVI_URINARY_SYSTEM	PGS003457	111	2069	16997	467504	0.114333095311375	1.12112550434419	0.255046042701855	-0.0258745783348696	0.974457300001838	0.238971622093703	-0.21324499234586	0.8079581693999	0.0295357655377243	0.266598290413232	FALSE
I9_ICH	N14_FEMALE_GENITAL_DYSPLASIA_ALL	PGS003457	34	975	10367	252553	0.137620644347997	1.14754014185337	0.433064550677091	-0.0454843238500694	0.955534581557912	0.154806782219954	-0.0615582232332504	0.940298196944373	0.723561637912934	0.935681790615147	FALSE
I9_ICH	K11_DIAHER	PGS003457	140	2040	21332	463169	0.162863441006005	1.17687596571663	0.0632961340684983	-0.0370837535275377	0.963595427453147	0.0941860574470519	0.00938202483994464	1.00942617399647	0.913349010836767	0.983089677855387	FALSE
I9_ICH	R18_GENERAL_SYMPTOMS_SIGNS	PGS003457	206	1974	30684	453817	0.405629589037029	1.50024674168489	3.18317663107035e-08	-0.0361243990676636	0.964520300593639	0.108291493555159	-0.00141835287552137	0.998582652511531	0.984631562342072	0.997218205408456	FALSE
I9_ICH	M13_ARTHROSIS_INCLAVO	PGS003457	178	2002	25465	459036	0.156175545572452	1.16903140336526	0.0477109671936704	-0.0355445658218764	0.965079723700545	0.111503324653589	-0.00976739230963246	0.990280153740407	0.901296587471031	0.980241907267403	FALSE
I9_ICH	FALLS	PGS003457	70	2110	10309	474192	0.329403066877539	1.39013806128756	0.00675761591197593	-0.0392053148626134	0.961553267701175	0.071650112125387	0.0885733308605569	1.09261437202499	0.46864860289175	0.836289156761482	FALSE
I9_ICH	I9_HYPTENSESS	PGS003457	883	1297	122976	361525	0.386094792575001	1.47122412532826	5.51236846613419e-18	-0.0380951786003698	0.962621315581381	0.169458640064524	0.0105591822486814	1.01061512715098	0.808977363823274	0.959392428804848	FALSE
I9_ICH	OTHER_ILD_CVD_COMORB	PGS003457	25	2155	4258	480243	0.0833602577322596	1.08693331415342	0.688666572524023	-0.0340573860168027	0.966516038540405	0.113799601757031	-0.231979248579227	0.792962578236069	0.249708791513003	0.689993382703079	FALSE
I9_ICH	I9_MI_STRICT	PGS003457	118	2062	10913	473588	0.534933947335614	1.70733546447319	2.70802002880976e-08	-0.0366631762239042	0.964000779054685	0.0958160818516949	0.0087958246232909	1.0088346215556	0.926459526207291	0.98626061963143	FALSE
I9_ICH	AB1_SEPSIS_EXPLICIT	PGS003457	11	2169	1115	483386	0.804040917063412	2.23455234974639	0.00914829096382691	-0.0377583627931912	0.962945596265161	0.0786374801390522	0.169111647705675	1.18425235060115	0.571678377987061	0.883661568732354	FALSE
I9_ICH	H8_MIDDLEMASTOID	PGS003457	53	2127	13553	470948	-0.144855098382897	0.865147645321493	0.309410359763727	-0.0318862097729072	0.968616794933567	0.141371876724917	-0.197872850206691	0.820474169626864	0.154331801671422	0.574831191682208	FALSE
I9_ICH	J10_UPPERINFEC	PGS003457	268	1912	65582	418919	-0.0470860734960296	0.95400527948669	0.471184415907444	-0.0353891745816499	0.96522970028795	0.121991133573275	-0.00998683281772146	0.990062870001619	0.877769746971068	0.975279723313619	FALSE
I9_ICH	MENINGITIS	PGS003457	13	2167	2299	482202	0.206163708030886	1.22895437722917	0.470711031249031	-0.0384532649910068	0.962276675698043	0.0734331511304267	0.283273009322175	1.32746752335963	0.290626089286156	0.72468854476781	FALSE
I9_ICH	N14_NEUROMUSCDYSBLADD	PGS003457	18	2162	2580	481921	0.236437630346173	1.2667285477353	0.34210668006663	-0.039581289909912	0.961191815618611	0.0656303592669346	0.360648765777806	1.43425961134012	0.129058308499945	0.534618192777638	FALSE
I9_ICH	N14_BENIGNMAMDYSP	PGS003457	33	976	10450	252470	-0.365965264743341	0.693526890625923	0.0518671232172971	-0.0377008453267235	0.963000984049071	0.237868456461394	-0.313298529453773	0.731031645513105	0.0790111822099789	0.432616581185158	FALSE
I9_ICH	Z21_OUTCO_DELIV	PGS003457	12	997	13941	248979	0.0729411421681672	1.07566722361092	0.810483221453662	-0.0487125079947138	0.952454913514321	0.123371408631089	0.0985517333760737	1.10357149439679	0.732742342709465	0.938184594656654	FALSE
I9_ICH	H7_GLAUCOMA	PGS003457	49	2131	6919	477582	0.113460497427445	1.12014763930501	0.43333331957368	-0.0381395652150205	0.962578589028242	0.0783214127784369	0.0639811022591886	1.06607225221404	0.655058842949477	0.914424652691221	FALSE
I9_ICH	Z21_PERSONAL_HISTORY_MALIG_NEOPLASM	PGS003457	74	2106	10526	473975	0.273034060477645	1.3139449976568	0.021848423319098	-0.0343753252876059	0.966208793981036	0.114615782522283	-0.0678684731083189	0.934383362034715	0.565511539534203	0.880528251584421	FALSE
I9_ICH	O15_MATERN_HYPERT_UNS	PGS003457	12	997	2733	260187	0.405948459806096	1.50072520279678	0.18148595983998	-0.0439835286739921	0.956969719903468	0.164080798714143	-0.328998061234714	0.719644411967327	0.267396732682273	0.704612233899088	FALSE
I9_ICH	C3_COLORECTAL	PGS003457	16	2164	2309	482192	0.135083154188929	1.14463196133644	0.593185819561887	-0.0361238068217176	0.964520871827047	0.0928175241061114	-0.0794041051952274	0.923666590549185	0.752175037204591	0.944411317498732	FALSE
I9_ICH	N14_RENFAILNAS	PGS003457	27	2153	1506	482995	1.36076427987043	3.8991722221265	2.26361552177291e-12	-0.0368510212373973	0.963819713322016	0.0872256735345085	0.0662304149960064	1.06847288097959	0.737013140167243	0.939897312824145	FALSE
I9_ICH	Z21_PERSONAL_HISTORY_OTH_DISEA_CONDI	PGS003457	63	2117	11306	473195	0.0864747477511947	1.0903238342414	0.501018305158138	-0.0355665999073611	0.965058459285685	0.101753148181093	-0.0365028816137414	0.964155315569115	0.774204558186095	0.950165035144805	FALSE
I9_ICH	H7_CATARACTOTHER	PGS003457	97	2083	11159	473342	0.315325668813868	1.37070563435435	0.00259484025964806	-0.0346084137872719	0.965983608068025	0.114147770375384	-0.0504217552260957	0.950828323108964	0.628167789714531	0.905120920573411	FALSE
I9_ICH	M13_DEFORMDORSO	PGS003457	13	2167	2224	482277	0.132146481049827	1.14127548225461	0.669856872226987	-0.0337836505071436	0.966780644515182	0.115748713279189	-0.49358434290329	0.610434461781469	0.0761423320442102	0.424944612043133	FALSE
I9_ICH	H7_RETINALDISOTH	PGS003457	17	2163	1844	482657	0.466609250380857	1.59457820084217	0.0562375255628421	-0.0363051801181176	0.964345949360688	0.0912416660535793	-0.0550354660370996	0.946451580471369	0.825067573302513	0.963770410674084	FALSE
I9_ICH	E4_NUTRIDEF	PGS003457	76	2104	13235	471266	0.189623516575298	1.20879442091603	0.10531187084322	-0.0353461716596724	0.965271208877931	0.104815626729335	-0.038932172524596	0.961815944481285	0.740878130031339	0.941116380263386	FALSE
I9_ICH	M13_IMPINGEMENT	PGS003457	23	2157	2069	482432	0.675448536195567	1.96491411344511	0.00261185729607954	-0.0328807385109394	0.967653956559443	0.126658142088137	-0.383085082899235	0.681754891135569	0.0733749639760424	0.418314255032279	FALSE
I9_ICH	J10_SEPTDEV	PGS003457	16	2164	3381	481120	0.125333830916539	1.13352679620129	0.617883570616976	-0.0371611849641153	0.963520817763524	0.083793017714051	0.0615522437435791	1.06348605557027	0.809218039341529	0.959420244342688	FALSE
I9_ICH	M13_FIBROBLASTIC	PGS003457	60	2120	10396	474105	0.0103907185948227	1.01044488957384	0.93712500278383	-0.0402712128907641	0.960528896004042	0.0636440942007879	0.130891759170361	1.13984439693131	0.319823298953415	0.745591822807681	FALSE
I9_ICH	N14_POLYPFEMGEN	PGS003457	46	963	11258	251662	-0.0720594875575403	0.930475542447433	0.637151533633431	-0.041452981574655	0.959394443497025	0.19738439572038	-0.133557225527832	0.874977396501562	0.376288914448025	0.784408873988315	FALSE
I9_ICH	I9_IHD	PGS003457	257	1923	25111	459390	0.505882610506674	1.65844863887748	9.75783285378839e-14	-0.0453377480433436	0.955674650075136	0.0468286079832797	0.0825347457936008	1.08603640798037	0.212843218079019	0.650561312235807	FALSE
I9_ICH	IBD_INFECTIONS	PGS003457	19	2161	2440	482061	0.353602518574161	1.42418898529158	0.137827708591846	-0.0349571696164825	0.965646774393558	0.104092363493761	-0.185398991145564	0.830772746746412	0.421311438001981	0.810679016744042	FALSE
I9_ICH	ASTHMA_INFECTIONS	PGS003457	48	2132	10169	474332	0.114524298390577	1.1213398874875	0.432780917757875	-0.0369333479245232	0.963740368504175	0.0880441108669208	0.00954786567260007	1.00959359195566	0.948201171730466	0.990229236394219	FALSE
I9_ICH	ASTHMA_HOSPITAL_INFECTIONS	PGS003457	48	2132	10169	474332	0.114524298390577	1.1213398874875	0.432780917757875	-0.0369333479245232	0.963740368504175	0.0880441108669208	0.00954786567260007	1.00959359195566	0.948201171730466	0.990229236394219	FALSE
I9_ICH	M13_SYSTCONNECT	PGS003457	21	2159	1839	482662	0.81716273019252	2.26406694713379	0.000718544050982107	-0.0326281731042107	0.967898383340129	0.129437801328274	-0.379168363146961	0.684430370114263	0.0785425251018311	0.431577477907187	FALSE
I9_ICH	G6_SLEEPAPNO_INCLAVO	PGS003457	22	2158	2265	482236	0.535688071086242	1.70862349230238	0.022661123932086	-0.0422584009961952	0.958622039675589	0.0496578663945245	0.541123531735948	1.71793593383731	0.00729232666058499	0.113030791581053	FALSE
I9_ICH	CD2_BENIGN_SIGMOID_COLON_EXALLC	PGS003457	16	2164	1822	482679	0.324550655738577	1.38340887945642	0.202539638453538	-0.0356358382449185	0.964991642555485	0.0973396638773422	-0.143184036532169	0.866594569159745	0.562567755190016	0.87933904467103	FALSE
I9_ICH	F5_BIPO	PGS003457	11	2169	1652	482849	0.573851872632877	1.77509132557658	0.0594607549592932	-0.0373466201696594	0.96334216364753	0.0819409966927795	0.104693721678911	1.11037047586532	0.728575186496406	0.937074115158696	FALSE
I9_ICH	R18_HAEMORRHAGE_RESPI_PASSA	PGS003457	28	2152	2407	482094	0.757014740633633	2.13190242982433	6.98759384696113e-05	-0.0374057150234235	0.963285236765304	0.0826257958146654	0.0838092995152112	1.08742150222697	0.66636883090193	0.917515302953265	FALSE
I9_ICH	E4_DMNASNOCOMP	PGS003457	12	2168	928	483573	0.918184729037614	2.50473947977247	0.0015747947761121	-0.0364836023807084	0.964173903923308	0.0893425846509566	-0.020146479700493	0.980055104613872	0.943419030518272	0.989234816547195	FALSE
I9_ICH	I9_RHEUFEVWITHOUTHEART	PGS003457	19	2161	1581	482920	0.500944371058737	1.65027901077865	0.065388596812711	-0.0426916573940281	0.958206800502805	0.0472191143351875	0.652116766124502	1.91959987546125	0.00343067612564182	0.06754633193092	FALSE
I9_ICH	KRA_PSY_ANYMENTAL	PGS003457	257	1923	50549	433952	0.28586518887776	1.33091302127971	1.81049357620074e-05	-0.0337076449478914	0.966854128011284	0.13934970825321	-0.0250329391794333	0.975277786649232	0.705955247617783	0.929940212511989	FALSE
I9_ICH	AB1_VIRAL_WARTS	PGS003457	62	2118	11035	473466	0.261229443619593	1.29852556966311	0.0427366706386108	-0.0365332564846951	0.964126029920601	0.0927204845359493	-0.00712278760017943	0.992902519330474	0.955547932837461	0.991664914092377	FALSE
I9_ICH	L12_ACNE	PGS003457	14	2166	5508	478993	-0.140845142221677	0.868623814437103	0.599953736623983	-0.0365335824626604	0.964125715636811	0.0890419996689582	-0.0243627303456263	0.975931645523782	0.927480139830384	0.986389905521466	FALSE
I9_ICH	APPENDICITIS_BROAD	PGS003457	31	2149	9211	475290	-0.34367445115965	0.709159756610874	0.0740664544036529	-0.0315603050446903	0.968932523172735	0.143263967091636	-0.367457359698233	0.692492854283387	0.0461118778806434	0.334883425175736	FALSE
I9_ICH	F5_MOOD	PGS003457	196	1984	40444	444057	0.243043695360777	1.27512433991926	0.00122294317934397	-0.0399884846939202	0.960800503000495	0.0748887852476178	0.034720858545715	1.03533066475199	0.642205240206152	0.910332387712396	FALSE
I9_ICH	M13_RHEUMA_INCLAVO	PGS003457	18	2162	2294	482207	0.459142750944192	1.58271662094916	0.0526235193295519	-0.0370574904141579	0.963620734801434	0.0848265460071269	0.0618477135714997	1.06380033003913	0.795274807768883	0.956356332679462	FALSE
I9_ICH	M13_TRIGGERFINGER	PGS003457	11	2169	1431	483070	0.290305495352228	1.33683582278066	0.349358064720058	-0.0359218869099635	0.964715647460248	0.0943160324075776	-0.13445162073095	0.874195170776908	0.652396491561674	0.913719096254744	FALSE
I9_ICH	RHEU_ARTHRITIS_OTH	PGS003457	30	2150	3534	480967	0.290060213212961	1.33650796104116	0.154801190724519	-0.0438740721006923	0.957074472262573	0.041915224007715	0.535358523369893	1.70806051210191	0.0039287018669647	0.074234946092642	FALSE
I9_ICH	K11_PULP_PERIAPICAL_INCLAVO	PGS003457	23	2157	4448	480053	0.160844975789837	1.17450287831897	0.448219765709913	-0.0355325430594931	0.965091326694494	0.0989033038270338	-0.104998039878863	0.900326287333122	0.610396459843046	0.898948739717232	FALSE
I9_ICH	AB1_SEPSIS	PGS003457	11	2169	1043	483458	0.835922625035763	2.30694150870395	0.00675110333485349	-0.0377849067364943	0.962920036231083	0.0784233696650919	0.182084620690553	1.19971571035649	0.545685810295989	0.871966450805671	FALSE
I9_ICH	T1D_ICD9_10	PGS003457	25	2155	2428	482073	0.83889826006731	2.31381634810674	3.86148196347254e-05	-0.0352155461474208	0.965397306159634	0.102035692919354	-0.129277037357391	0.878730490648331	0.525433336604016	0.863429885262616	FALSE
I9_ICH	R18_SYMPTOMS_SIGNS_INVOLVI_CIRCULATO_RESPI_SYSTEMS	PGS003457	208	1972	30940	453561	0.302027708522292	1.35259870470161	3.55947936541115e-05	-0.0429001118874587	0.95800707880677	0.0568660970255685	0.0720379545458938	1.07469613289345	0.320961002710289	0.746285487303934	FALSE
I9_ICH	N14_RENALTUB	PGS003457	82	2098	9256	475245	0.501502457516871	1.65120026619289	1.15295485576472e-05	-0.0446958101318656	0.95628833081545	0.0406044324480919	0.222050219294486	1.24863408181246	0.0486441518273422	0.344227832712669	FALSE
I9_ICH	K11_CHRONGASTR	PGS003457	16	2164	2334	482167	0.208994195439852	1.23243784474989	0.40567458643381	-0.0368457336045344	0.96382480966028	0.0865298528023369	0.0265550434125965	1.02691077037929	0.913975048723165	0.983264378133955	FALSE
I9_ICH	L12_PRURITUS	PGS003457	30	2150	6509	477992	-0.0622924003133249	0.939608104915614	0.739212285704415	-0.0339317060696278	0.96663751785867	0.115716633220913	-0.191744379787161	0.825517860574835	0.28732153004852	0.722471199492996	FALSE
I9_ICH	L12_DERMATITISECZEMA	PGS003457	113	2067	24495	460006	0.00384651324158172	1.00385392056806	0.96828139980336	-0.0351722839810884	0.965439072241909	0.109985823260049	-0.0291388666693004	0.971281576463621	0.760420261119863	0.946721141829691	FALSE
I9_ICH	VOCALCORDDYS	PGS003457	13	2167	1087	483414	0.836934730553021	2.30927755889813	0.00263356911668863	-0.0368169821180588	0.963852521454636	0.0865341005898605	0.0268346266118506	1.02719791751671	0.921407320535679	0.985226863321273	FALSE
I9_ICH	CD2_BENIGN_LIPOMATOUS_EXALLC	PGS003457	26	2154	5152	479349	0.0223110672916019	1.02256182053857	0.91122242031906	-0.0347938306965049	0.965804514977004	0.106341312958328	-0.158149082669043	0.853722497252232	0.417912292430065	0.808759681322567	FALSE
I9_ICH	G6_OTHNEU	PGS003457	59	2121	5347	479154	0.792226763587496	2.20830833598798	2.50919383938051e-09	-0.0408813873768439	0.959942984550847	0.0596655054644991	0.169139261265401	1.18428505247567	0.204960396451524	0.641111924445343	FALSE
I9_ICH	AB1_CANDIDIASIS	PGS003457	21	2159	4206	480295	0.146007308019967	1.15720464489455	0.530229646817346	-0.0337187627841915	0.966843378745117	0.117166657883529	-0.29804610807362	0.74226711445199	0.170364188928262	0.597402789038465	FALSE
I9_ICH	E4_HYPERCHOL	PGS003457	147	2033	13880	470621	0.570696070560547	1.7694983185461	3.54014897134531e-11	-0.0403774880930215	0.960426821025461	0.0686662753281003	0.0662529913170579	1.06849700343868	0.436959358290488	0.819726750365903	FALSE
I9_ICH	CD2_BENIGN_LEIOMYOMA_UTERI_EXALLC	PGS003457	34	975	9131	253789	0.124741944787121	1.13285607592789	0.479031600158174	-0.0443583223507593	0.956611120908107	0.165211221457291	-0.0938387845736475	0.910429525694331	0.590346879088733	0.891357103516794	FALSE
I9_ICH	FG_DOAAC	PGS003457	23	2157	1659	482842	0.883109299351289	2.41840758137708	3.24961829771867e-05	-0.0385377307254655	0.962195399724443	0.0734216256173372	0.174270321011811	1.19037730632968	0.417179957767484	0.808379120354761	FALSE
I9_ICH	G6_NEURO	PGS003457	386	1794	65453	419048	0.336637525471634	1.40023142351593	2.17512298960969e-09	-0.042164664265433	0.958711901983258	0.0741587738033699	0.0301552905416387	1.03061456622166	0.590402281747285	0.891391786282116	FALSE
I9_ICH	K11_DISLIVOTH	PGS003457	14	2166	1919	482582	0.325421764115307	1.38461450355814	0.277479658088061	-0.0401488172206654	0.960646467776909	0.0616818924187065	0.528305414959641	1.69605576130916	0.0478055541185214	0.341367669675868	FALSE
I9_ICH	R18_SYMPTOMS_SIGNS_CONCERNI_FOOD_FLUID_INTAKE	PGS003457	18	2162	2537	481964	0.307880157452457	1.36053792883516	0.23614178047064	-0.0334324628183367	0.967120225600171	0.119993373747194	-0.378091541056218	0.685167776813035	0.109085348490212	0.496975150419868	FALSE
I9_ICH	G6_EPIPAROX	PGS003457	209	1971	36850	447651	0.322511661080928	1.38059098994897	9.8011766265504e-06	-0.0436843269641482	0.957256089718965	0.0525535660822897	0.0680478693645349	1.07041654741229	0.346488599579991	0.763982014223369	FALSE
I9_ICH	M13_DORSOPATHY	PGS003457	283	1897	61189	423312	-0.050188536706102	0.951050099743452	0.433177155658311	-0.0291915065914099	0.971230449622758	0.20357730960897	-0.0586530615979243	0.94303388707882	0.357088178475565	0.771567767477606	FALSE
I9_ICH	K11_CARIES_INCLAVO	PGS003457	11	2169	1880	482621	0.37643121938711	1.45707531744422	0.221442982812003	-0.0359656381708752	0.964673440857554	0.0938612876665269	-0.150256811154749	0.860486965395994	0.627789504823892	0.904957916656377	FALSE
I9_ICH	I9_ARTOTH	PGS003457	13	2167	2158	482343	0.169016306215539	1.1841394475996	0.565753205565906	-0.0349254310888719	0.965677423086738	0.103908266784	-0.305547294791217	0.73672006098407	0.278535901209991	0.7148390046091	FALSE
I9_ICH	R18_SYMPTOMS_SIGNS_INVOLVI_DIGES_SYSTEM_ABDOMEN	PGS003457	196	1984	35148	449353	0.248428564933691	1.28200923868323	0.000965501634003931	-0.0335780709098895	0.966979415321625	0.134508652345663	-0.0300791467302411	0.970368728997105	0.689485211991297	0.924699526315358	FALSE
I9_ICH	R18_ABNORMAL_FINDI_DIAGNOST_IMAGI_FUNCTION_STUDI_WO_DIAGNOSIS	PGS003457	37	2143	4120	480381	0.607528824447085	1.83588898456523	0.000266788114633369	-0.0357812891747207	0.964851293830997	0.0976179086671934	-0.0401078363288015	0.960685836732606	0.80758064629919	0.959025168834814	FALSE
I9_ICH	D3_PURPURA_AND3_OTHER_HAEMORRHAGIC	PGS003457	12	2168	1351	483150	0.704728073194913	2.0232964215784	0.0166483783255424	-0.0357436916883461	0.964887570496322	0.0960135646335964	-0.195182216833503	0.82268473738958	0.499207164903901	0.851252908880269	FALSE
I9_ICH	Z21_PERSONAL_HISTORY_ALLERGY_ANALGESIC_AGENT	PGS003457	13	2167	1499	483002	0.616293051956457	1.85204984860739	0.0270846347175831	-0.0372152123006321	0.963468762706273	0.0831459478882077	0.0865663839861	1.09042375199037	0.760924407769254	0.9469076026805	FALSE
I9_ICH	E4_HYTHYNAS	PGS003457	36	2144	6032	478469	0.146709055750851	1.15801699562757	0.405392615035421	-0.0323196337043536	0.968197064201485	0.134374717395959	-0.273399843023651	0.760788530818985	0.112251433311751	0.502560602974818	FALSE
I9_ICH	Z21_TOBAC_USE	PGS003457	72	2108	9301	475200	0.598204026699365	1.81884926055638	7.08181994275483e-07	-0.035433336666931	0.965187074672835	0.103763709941069	-0.00886201369661875	0.991177138206499	0.940717717213218	0.988956990396783	FALSE
I9_ICH	VWXY20_EXTER_CAUSES_MORBIDI_MORTA	PGS003457	244	1936	37769	446732	0.374101095493695	1.45368410394072	3.81224281147721e-08	-0.0372214407923504	0.963462761767752	0.101330706787887	0.012625516912979	1.01270555523869	0.853009534371035	0.97064121558846	FALSE
I9_ICH	R18_SYMPTOMS_SIGNS_INVOLVI_NERVOUS_MUSCULOS_SYSTEMS	PGS003457	15	2165	1509	482992	0.85471767170705	2.35071061476429	0.000975582950329181	-0.037240880132087	0.963444032869842	0.0830818469138463	0.106875152530036	1.11279531612665	0.684391557439124	0.923103598019267	FALSE
I9_ICH	K11_ILEUS	PGS003457	13	2167	1689	482812	0.236809032341155	1.26719910062176	0.464975069123773	-0.0333018910739235	0.96724651241965	0.120944056590665	-0.609990100204837	0.543356248163431	0.0301202416745244	0.269342083352116	FALSE
I9_ICH	ASTHMA_IMMUNECOMORB	PGS003457	125	2055	17937	466564	0.421863278819088	1.52480003796948	4.98602881969778e-06	-0.0358014739370443	0.964831818733505	0.104669347443151	-0.00626876332789435	0.993750844375524	0.945333643910339	0.989733939665601	FALSE
I9_ICH	H7_EYELIDNAS	PGS003457	14	2166	1895	482606	0.349993073190497	1.41905771901672	0.193289047379514	-0.0373690172881724	0.963320587800541	0.0819970349432875	0.095011232768394	1.09967120740871	0.717935040271868	0.933575222498498	FALSE
I9_ICH	SPONDYLOPATH_COMORB	PGS003457	340	1840	41402	443099	0.417371279565038	1.51796599807886	3.31895134323166e-12	-0.047068386824495	0.954022152813926	0.0436070355296527	0.0717110129273711	1.07434482743165	0.222264155352409	0.661984900423447	FALSE
I9_ICH	I9_K_CARDIAC	PGS003457	1034	1146	141868	342633	0.452175326555535	1.57172748998914	1.73996485315882e-24	-0.043268037834365	0.957654667979677	0.142735395262572	0.0206412131002388	1.02085571626575	0.630409612373692	0.905795157532372	FALSE
I9_ICH	K11_PERITON	PGS003457	24	2156	3433	481068	0.242773265824902	1.27477955525791	0.291137994197571	-0.0317559257328032	0.968742998463898	0.140245974232087	-0.43515699146256	0.647163060027215	0.0340221507213174	0.287855625504041	FALSE
I9_ICH	PULMONARYDG	PGS003457	756	1424	171886	312615	-0.0032106841490939	0.996794464585465	0.943154425569375	-0.0339608750865649	0.966609322403758	0.20092562800557	-0.00787363123275999	0.992157284608446	0.860819935288065	0.972093449032463	FALSE
I9_ICH	E4_OBESITY	PGS003457	72	2108	12455	472046	0.195664799568335	1.21611919332695	0.103198516433227	-0.0357285075897186	0.964902221555588	0.10080816751677	-0.0301387471840601	0.97031089630393	0.8027812301559	0.958107848734272	FALSE
I9_ICH	N14_FEMALEGENINF	PGS003457	27	982	7141	255779	0.197938821362868	1.21888782164481	0.311335415169723	-0.0508829899252066	0.950389869216297	0.110227531843831	0.131106519981846	1.14008921712692	0.498559424392486	0.851089888984845	FALSE
I9_ICH	CD2_BENIGN	PGS003457	162	2018	32103	452398	0.124485097256228	1.13256514200636	0.129346456566095	-0.0336464552021908	0.966913291379584	0.130747434140896	-0.0405079594152669	0.960301521042407	0.618159303478816	0.901861018623392	FALSE
I9_ICH	K11_OTHDIG	PGS003457	38	2142	6873	477628	0.146840583233048	1.15816931670433	0.374373879355736	-0.0399023934260357	0.96088322309467	0.0647672347269062	0.183999203898307	1.20201486616985	0.259138251551665	0.697659817173299	FALSE
I9_ICH	N14_UROLITHIASIS	PGS003457	49	2131	9477	475024	-0.022216971905582	0.978028007427842	0.878159719748985	-0.0390273101205636	0.961724443977202	0.0716064224066061	0.101142661377322	1.10643447597099	0.480853236867284	0.842627842060919	FALSE
I9_ICH	N14_ABNORMALBLEED	PGS003457	18	991	3953	258967	0.457771747661773	1.5805481980638	0.0550087710094818	-0.0495732998895573	0.951635400810113	0.117947395008705	0.12797812303896	1.13652813864328	0.594932811887516	0.893318476736424	FALSE
I9_ICH	N14_CERVICAL_HSIL	PGS003457	12	997	4107	258813	0.121893383282281	1.12963365752696	0.675239863235219	-0.0484858321718751	0.952670836486893	0.125127816662823	0.0813175786128642	1.08471532426046	0.778311849533734	0.951148561226629	FALSE
I9_ICH	L12_SEBORRHOEIC	PGS003457	30	2150	6125	478376	0.0303628781283273	1.03082853121973	0.869048417493677	-0.0363604710462883	0.964292631252088	0.091771022969795	-0.0255892630764056	0.974735367204772	0.889104637224039	0.977684129799922	FALSE
I9_ICH	H7_CONJUNCTIVITIS	PGS003457	86	2094	16612	467889	0.0851698580809096	1.0889020097966	0.454521315189561	-0.0263698114078023	0.973974835994644	0.227429687800202	-0.264696748684797	0.767438641469435	0.0166815958485016	0.191031339458108	FALSE
I9_ICH	H7_EYE_ADNEXA	PGS003457	454	1726	66327	418174	0.314500586941728	1.36957515641596	3.43372021640381e-09	-0.028006717729803	0.972381834580876	0.2448333280862	-0.0434406010377684	0.957489426280144	0.409080528921609	0.803848671309201	FALSE
I9_ICH	H7_CONJUNCTIVITISACUNONATOPIC	PGS003457	86	2094	16612	467889	0.0851698580809096	1.0889020097966	0.454521315189561	-0.0263698114078023	0.973974835994644	0.227429687800202	-0.264696748684797	0.767438641469435	0.0166815958485016	0.191031339458108	FALSE
I9_ICH	ILD_DIFF_DG	PGS003457	767	1413	172984	311517	0.00796652267798324	1.0079983398544	0.859096501202976	-0.0345168846767845	0.966072027734842	0.195374748840431	-0.0062157121883792	0.993803565388655	0.889556007560478	0.977769066522682	FALSE
I9_ICH	E4_DM2	PGS003457	131	2049	12269	472232	0.658539625999625	1.93196887613506	4.66752422762991e-13	-0.0337345249126683	0.966828139355667	0.126789740495831	-0.0302892144064068	0.970164907302106	0.735007070203352	0.939110817360021	FALSE
I9_ICH	F5_ALCOHOL	PGS003457	29	2151	3858	480643	0.685772372125014	1.98530463747586	0.000319303985125071	-0.0349835805494603	0.965621271098103	0.104637444842723	-0.100961536279187	0.903967802182349	0.587514817248564	0.890399331706599	FALSE
I9_ICH	N14_GENITOURINARY	PGS003457	643	1537	135569	348932	0.055963511818977	1.05755909462491	0.241760365802608	-0.0275850167737993	0.97279197540243	0.279118962526099	-0.0308401935541201	0.969630513901668	0.511835546769423	0.85703144222463	FALSE
I9_ICH	CD2_BENIGN_LEIOMYOMA_UTERI	PGS003457	34	975	9131	253789	0.124741944787121	1.13285607592789	0.479031600158174	-0.0443583223507593	0.956611120908107	0.165211221457291	-0.0938387845736475	0.910429525694331	0.590346879088733	0.891357103516794	FALSE
I9_ICH	I9_CORATHER	PGS003457	174	2006	15123	469378	0.593025416355322	1.80945449586993	2.15366907025811e-13	-0.045893004532401	0.955144152818905	0.0398408230963997	0.126249425080646	1.13456512199073	0.109872880131078	0.498093423406269	FALSE
I9_ICH	H7_VISUDISTURB	PGS003457	38	2142	4913	479588	0.447771723241549	1.56482144251233	0.00623336696692466	-0.0372904668421466	0.963396260034384	0.084467576055396	0.028886313863516	1.02930756982235	0.854919263863496	0.971009217990642	FALSE
I9_ICH	K11_PERITONITIS	PGS003457	14	2166	2074	482427	0.186820599628888	1.20541101446766	0.510487771009786	-0.034826011988643	0.965773434639865	0.105008549780369	-0.280790556859833	0.755186487547061	0.29007380937759	0.724067058065926	FALSE
I9_ICH	ALCOHOLMENTAL	PGS003457	29	2151	3858	480643	0.685772372125014	1.98530463747586	0.000319303985125071	-0.0349835805494603	0.965621271098103	0.104637444842723	-0.100961536279187	0.903967802182349	0.587514817248564	0.890399331706599	FALSE
I9_ICH	K11_REFLUX	PGS003457	198	1982	33803	450698	0.133544251916086	1.14287183928485	0.0738191095761552	-0.0355472651404544	0.965077118646433	0.113587362634876	-0.0123154546191275	0.987760070233217	0.868324565162379	0.973802548520156	FALSE
I9_ICH	M13_ARTHROPATHIES	PGS003457	371	1809	55279	429222	0.246345405548071	1.2793413888482	1.79935506219648e-05	-0.03242440575017	0.968095629528167	0.16752665303191	-0.0195648274088965	0.980625321729331	0.732236767522097	0.938034328644462	FALSE
I9_ICH	I9_UAP	PGS003457	36	2144	3681	480820	0.45107048637469	1.56999194123341	0.00806248696370176	-0.0399048255922491	0.960880886069802	0.0646079078596544	0.207125851095483	1.23013737617578	0.219795414659094	0.658995517003612	FALSE
I9_ICH	K11_LIVER	PGS003457	25	2155	3107	481394	0.555751990966712	1.74325140130812	0.00735515696388852	-0.0399180207763138	0.960868207153296	0.0638525948870586	0.277388268264079	1.31967866091839	0.167146897324243	0.592960389795097	FALSE
I9_ICH	AB1_INFECT_PARASIT	PGS003457	369	1811	93771	390730	-0.110577240129902	0.895317173103915	0.0530486231403718	-0.0369360259407303	0.963737787595304	0.116293464892128	0.00248171677932694	1.00248479878744	0.965221415734263	0.993843998094278	FALSE
I9_ICH	L12_SEBORRKERAT	PGS003457	69	2111	12606	471895	-0.0927231731895072	0.911445778003575	0.470322716028681	-0.0270930306290229	0.973270693327714	0.213000972995218	-0.305808488875171	0.736527659190809	0.0126866614714584	0.162207940557973	FALSE
I9_ICH	C3_COLON	PGS003457	13	2167	1506	482995	0.364060230707281	1.43916089322614	0.192076318848692	-0.0366536658794135	0.964009947077779	0.0879200500560925	0.00554933531444694	1.0055647613973	0.984092526934302	0.99712083100494	FALSE
I9_ICH	ASTHMA_EXCL	PGS003457	808	1372	178108	306393	0.0439501518352763	1.04493026573417	0.321940942506034	-0.032413613193382	0.968106077811607	0.230782115793208	-0.0114960558747284	0.988569771283242	0.79511260823863	0.956329832137844	FALSE
I9_ICH	H7_LIDLACRIMALORBIT	PGS003457	142	2038	18203	466298	0.436973205277675	1.54801459787933	5.18130764192031e-07	-0.0382536683482765	0.962468762061149	0.0842489347176281	0.0263537198939896	1.02670404989925	0.759856459405798	0.946479397826862	FALSE
I9_ICH	K11_DULC	PGS003457	45	2135	6151	478350	0.108315981453498	1.11439981943383	0.520817333970221	-0.0278450625812247	0.972539037816834	0.197985035424002	-0.433088986225737	0.648502781422401	0.00488889093073948	0.086192062598978	FALSE
I9_ICH	RHEUMA_OTHER_WIDE	PGS003457	18	2162	2201	482300	0.497263280953123	1.64421535232424	0.0358280042105219	-0.0370242781769964	0.96365273933328	0.0851046806004444	0.0574005697854196	1.05907996087156	0.809813495143931	0.959641454148065	FALSE
I9_ICH	KRA_PSY_SUBSTANCE	PGS003457	36	2144	4651	479850	0.712249279651922	2.03857142290112	3.56711155320994e-05	-0.0340272491442971	0.966545166749947	0.115024978136163	-0.137092535349929	0.87188954179524	0.416694917645536	0.808039949189781	FALSE
I9_ICH	AB1_VIRAL_SKIN_MUCOUS_MEMBRANE	PGS003457	144	2036	48498	436003	-0.337844065843231	0.7133065080754	9.36846862655436e-05	-0.0412048721688838	0.959632507814078	0.0631654496372359	0.0747948579487238	1.07766305419777	0.381891987194994	0.787771797685461	FALSE
I9_ICH	PULM_IMMUNECOMORB	PGS003457	125	2055	17937	466564	0.421863278819088	1.52480003796948	4.98602881969778e-06	-0.0358014739370443	0.964831818733505	0.104669347443151	-0.00626876332789435	0.993750844375524	0.945333643910339	0.989733939665601	FALSE
I9_ICH	AB1_BACT_INTEST_OTH	PGS003457	14	2166	1739	482762	0.42059945583366	1.52287417786279	0.123882630741041	-0.0358107918106625	0.964822828594439	0.0955076192880612	-0.13187372802542	0.87645165937398	0.630352108081867	0.905785133927893	FALSE
I9_ICH	J10_INFLUPNEU	PGS003457	71	2109	11832	472669	0.177648134461715	1.19440497733659	0.145911124672855	-0.0432092804071582	0.957710938957273	0.0472949437089121	0.194599777645142	1.21482468918485	0.100615548403179	0.480708019798533	FALSE
I9_ICH	J10_CHRONSINUSITIS	PGS003457	40	2140	8608	475893	0.00286183079350135	1.00286592974048	0.985779142781751	-0.0355292656488095	0.965094489700302	0.100250720758847	-0.0638645966629356	0.938132017136959	0.687721224769118	0.924002137128348	FALSE
I9_ICH	E4_PCOS_CONCORTIUM	PGS003457	16	993	6322	256598	-0.0355404888616919	0.965083658300174	0.891590000516201	-0.044382411450248	0.956588077285194	0.161220957485755	-0.19569756451875	0.822260877941352	0.433856855824517	0.818117894393114	FALSE
I9_ICH	KRA_PSY_MOOD	PGS003457	196	1984	40444	444057	0.243043695360777	1.27512433991926	0.00122294317934397	-0.0399884846939202	0.960800503000495	0.0748887852476178	0.034720858545715	1.03533066475199	0.642205240206152	0.910332387712396	FALSE
I9_ICH	K11_PULPITIS_4	PGS003457	23	2157	4448	480053	0.160844975789837	1.17450287831897	0.448219765709913	-0.0355325430594931	0.965091326694494	0.0989033038270338	-0.104998039878863	0.900326287333122	0.610396459843046	0.898948739717232	FALSE
I9_ICH	K11_CHOLELITH	PGS003457	89	2091	15292	469209	0.14582205587908	1.15699029011209	0.180612103038339	-0.0359671288288813	0.964672002860437	0.0999722601679625	-0.0190029369278125	0.98117648059408	0.860811939342801	0.972093449032463	FALSE
I9_ICH	K11_PULPITIS_1	PGS003457	23	2157	4448	480053	0.160844975789837	1.17450287831897	0.448219765709913	-0.0355325430594931	0.965091326694494	0.0989033038270338	-0.104998039878863	0.900326287333122	0.610396459843046	0.898948739717232	FALSE
I9_ICH	M13_RHEUMA	PGS003457	18	2162	2294	482207	0.459142750944192	1.58271662094916	0.0526235193295519	-0.0370574904141579	0.963620734801434	0.0848265460071269	0.0618477135714997	1.06380033003913	0.795274807768883	0.956356332679462	FALSE
I9_ICH	C3_BREAST	PGS003457	44	965	8278	254642	0.157222326012304	1.17025576327808	0.308695317371175	-0.047442258665207	0.953665537463946	0.140049103387165	-0.00292456111300557	0.997079711249903	0.984642716819985	0.997218205408456	FALSE
I9_ICH	F5_SUBSNOALCO	PGS003457	11	2169	975	483526	1.1572916195637	3.18130541228087	0.000157470285255384	-0.0361911322177058	0.964455937263309	0.0918194922562769	-0.0697621718447275	0.932615595779352	0.827172056179266	0.964392087443109	FALSE
I9_ICH	CD2_BENIGN_SKIN	PGS003457	16	2164	3153	481348	0.0647798295200421	1.06692409333299	0.796445218467249	-0.0372262700278305	0.963458108990434	0.0832699693145685	0.0706533280707768	1.07320910989842	0.779228685954012	0.951489972407103	FALSE
I9_ICH	N14_PROSTAOTH	PGS003457	17	1154	1478	220103	0.394804240055643	1.48409363639469	0.110526861037561	-0.028744117095555	0.971665065137933	0.329476520310695	0.11128611245906	1.11771465319853	0.647975702658812	0.912253037912773	FALSE
I9_ICH	E4_DM1	PGS003457	25	2155	2428	482073	0.83889826006731	2.31381634810674	3.86148196347254e-05	-0.0352155461474208	0.965397306159634	0.102035692919354	-0.129277037357391	0.878730490648331	0.525433336604016	0.863429885262616	FALSE
I9_ICH	Z21_OTHER_ORTHOPA_FOLLOW__CARE	PGS003457	16	2164	2580	481921	0.238523254947929	1.26937322490142	0.387865760589212	-0.0336020813186416	0.966956198029338	0.11797460877034	-0.411437132688638	0.662697181674981	0.0993073830140541	0.478064156542642	FALSE
I9_ICH	N14_BREAST	PGS003457	92	917	27538	235382	-0.152700701641554	0.858386597067719	0.168282011678075	-0.0353316786390008	0.965285198674892	0.283826201020984	-0.13493602071053	0.873771813199513	0.216960914821411	0.65548313228083	FALSE
I9_ICH	M13_DUPUTRYEN	PGS003457	12	2168	1728	482773	-0.033943378808346	0.966626234617342	0.907542610490236	-0.037620213575357	0.963078635635532	0.0798205901100574	0.159498027391546	1.17292194850269	0.575292325563761	0.88527010989541	FALSE
I9_ICH	L12_ROSACEA	PGS003457	23	2157	3371	481130	0.412181968449866	1.5101092035594	0.0499942823436618	-0.0363281217509539	0.964323825943766	0.0915529180339273	-0.0281435837026649	0.972248757702149	0.891775574250502	0.978338588360508	FALSE
I9_ICH	ST19_INJURI_SHOUL_UPPER_ARM	PGS003457	13	2167	1893	482608	0.377258882450221	1.4582817840697	0.1752766445066	-0.037063238676546	0.963615195672528	0.0844128618337557	0.0601668683765691	1.06201374827033	0.830626960484	0.964973716677503	FALSE
I9_ICH	F5_ALLANXIOUS	PGS003457	21	2159	3423	481078	0.345874398410816	1.41322510135126	0.137882062125865	-0.0338169884224299	0.966748414601197	0.116044063249922	-0.285294067466682	0.751793143904989	0.195020253750266	0.629562948239663	FALSE
I9_ICH	E4_DM2_STRICT	PGS003457	104	2076	7820	476681	0.865851839171962	2.37703007112732	2.39610511374836e-17	-0.0308795564234187	0.969592347213662	0.159361157956132	-0.10323940401203	0.901911026515021	0.302541741994063	0.732715622834422	FALSE
I9_ICH	R18_SYMPTOMS_SIGNS_INVOLVI_SKIN_SUBCU_TISSUE	PGS003457	31	2149	3816	480685	0.643096104539835	1.90236168145648	0.000378775654554349	-0.0377927209718553	0.962912511776685	0.0797526015320518	0.102810777604326	1.10828167751958	0.568205990938651	0.881828714927055	FALSE
I9_ICH	K11_DIVERTIC	PGS003457	106	2074	14803	469698	0.135854795965206	1.14551554803864	0.176238778280472	-0.0344403210140672	0.966145996579361	0.116570051635873	-0.0438867272490598	0.957062360419767	0.662344905045552	0.916538178858028	FALSE
I9_ICH	SMOKING	PGS003457	76	2104	9817	474684	0.602241711267413	1.82620804637785	3.04877224431827e-07	-0.0351215777616337	0.965488027248528	0.107144881992758	-0.0153388690235245	0.984778172236932	0.895299571743365	0.979100222140749	FALSE
I9_ICH	T1D	PGS003457	17	2163	1750	482751	0.839478985004113	2.3151604291922	0.000575337519999394	-0.0367220477538244	0.96394402852449	0.0875981358182509	0.0260554312946146	1.02639784145774	0.916582940201537	0.984031389367174	FALSE
I9_ICH	J10_PLEURA	PGS003457	58	2122	8374	476127	0.329571958509206	1.3903728638005	0.0136198915576733	-0.0357899279297124	0.964842958753069	0.0990900966067972	-0.0306568869925084	0.969808269828621	0.819819393774485	0.962349252146406	FALSE
I9_ICH	E4_ENDONUTRMET	PGS003457	456	1724	62021	422480	0.413895779210719	1.51269946393658	6.64559877612963e-15	-0.0280870315593373	0.97230374200797	0.243261505868632	-0.0357875490388224	0.964845254011924	0.497477848617529	0.850433595704917	FALSE
I9_ICH	HYPOT_THYRO_INCL	PGS003457	37	2143	6069	478432	0.171243959139925	1.18678023959487	0.323703877245713	-0.0323499429286117	0.968167719344252	0.134102605408508	-0.263754159930205	0.768162361534337	0.120299438597392	0.518151137848685	FALSE
I9_ICH	Z21_PERSONS_W_POTEN_HEALTH_HAZARDS_RELATED_FAMILY_PERSONAL_HISTORY_CERTA_CONDI_INFLUENCI_HEALTH_STATUS	PGS003457	437	1743	61548	422953	0.389291525440789	1.47593476115328	4.92460826086348e-13	-0.0461206730435313	0.95492672132381	0.0542800811391834	0.0528423383603461	1.054263415117	0.322232789214406	0.747178686794678	FALSE
I9_ICH	H7_VITRBODYGLOBE	PGS003457	40	2140	4011	480490	0.465460637728887	1.59274769961581	0.003610832738969	-0.0363264868581067	0.96432540251118	0.0929029456201497	-0.0440466603672156	0.956909306691702	0.778818719504515	0.951318124041812	FALSE
I9_ICH	COLITNONINFNAS	PGS003457	63	2117	9878	474623	0.339246185746884	1.40388892011551	0.00814203284829625	-0.0363346748551221	0.964317506649988	0.0945413552301483	-0.00328366660192871	0.996721718735085	0.97946965489908	0.996216301152491	FALSE
I9_ICH	K11_ULCER	PGS003457	20	2160	3967	480534	0.0301244585944293	1.03058279085761	0.893943670175847	-0.0380801486084596	0.962635783880696	0.0768038600603485	0.140826318470234	1.15122468415599	0.518387431305176	0.860253514397378	FALSE
I9_ICH	R18_OTHER_ABNORMAL_FINDI_BLOOD_CHEMIS	PGS003457	22	2158	2311	482190	0.320081786473592	1.37724039936544	0.142801322370333	-0.0389439284809774	0.961804637481457	0.0703790633378749	0.237376805625591	1.26791878670708	0.278621780949817	0.714995408877934	FALSE
I9_ICH	M13_ARTHROSIS_KNEE	PGS003457	94	2086	12940	471561	0.185532308367753	1.20385909386916	0.0816715440871505	-0.033627314619045	0.966931798840954	0.124354640690136	-0.0665046994855738	0.935658518732288	0.532972964879984	0.866560834202297	FALSE
I9_ICH	L12_HYPERTROPHICSKIN	PGS003457	13	2167	2770	481731	0.0406167085869705	1.04145284910045	0.886202090996946	-0.0382371346415308	0.962484675368965	0.0751679833628806	0.224206324548877	1.25132917272282	0.3890744083119	0.79234711795592	FALSE
I9_ICH	N14_URINOTH	PGS003457	170	2010	29879	454622	0.157054861244757	1.17005980307739	0.0508324078336131	-0.0329301228587511	0.967606170779835	0.139803898799307	-0.0480036772127112	0.953130282208271	0.548122087528097	0.873303779703852	FALSE
I9_ICH	N14_FEMGENPROL	PGS003457	54	955	10298	252622	0.0240788930220862	1.02437113043702	0.863664858136013	-0.0500994391036822	0.951134839802132	0.120812384880509	0.0488209746620182	1.0500323515156	0.728021187554077	0.936911173489302	FALSE
I9_ICH	N14_CERVICAL_DYSPLASIA_ALL	PGS003457	17	992	5039	257881	0.238065542365472	1.26879234975163	0.331276172614776	-0.0483550360002492	0.952795450334454	0.127026379670572	0.0540010593594072	1.05548572029321	0.827058712926579	0.964385086091326	FALSE
I9_ICH	E4_OBESITYNAS	PGS003457	30	2150	2960	481541	0.832328484891123	2.29866492013543	1.04047671661523e-05	-0.040762418464221	0.960057194717494	0.0587557375434393	0.318166136668374	1.37460461448909	0.0785658734894686	0.431643731677134	FALSE
I9_ICH	F5_BEHAVE	PGS003457	15	2165	2602	481899	0.38189074937486	1.46505201854054	0.140813468234017	-0.0371711283082136	0.963511237192119	0.0836739545661081	0.0650979603624369	1.06726356878952	0.801431478387126	0.957732787959516	FALSE
I9_ICH	L12_NONIONRADISKIN	PGS003457	41	2139	6576	477925	-0.0516387228028105	0.949671899676353	0.749497295617474	-0.0323929582927752	0.968126074152931	0.134090187180738	-0.225463611546865	0.798146103221549	0.150169420694781	0.567935054266877	FALSE
I9_ICH	R18_ABNORMAL_WEIGHT_LOSS	PGS003457	14	2166	2158	482343	0.192045767724733	1.21172597363664	0.519793601103187	-0.0339712161803208	0.966599326657813	0.113791375496054	-0.416390218514562	0.659422901247541	0.120032473649881	0.5174836417124	FALSE
I9_ICH	M13_OTHERBONE	PGS003457	16	2164	3210	481291	0.15298416471045	1.16530652583038	0.564566513535798	-0.0345776270454496	0.966013348013767	0.107653998160969	-0.286231692195909	0.751088574424502	0.254286462275319	0.693883142327358	FALSE
I9_ICH	Z21_MEDICAL_OBSER_EVALU_SUSPECTED_DISEA_CONDI	PGS003457	57	2123	7849	476652	0.381125248747682	1.46393094944579	0.00464469183354976	-0.0407819708842707	0.960038423459463	0.0602283703111057	0.178840587310831	1.19583009848083	0.18319645610746	0.615477797597172	FALSE
I9_ICH	VWXY20_SURGI_OTHER_MEDICAL_PROCED_CAUSE_ABNORMAL_REACTION_PATIENT_COMPLICATION_WO_MENTION_MISAD_TIME_PROCED	PGS003457	79	2101	10027	474474	0.474309567729729	1.60690435577214	3.7880108268975e-05	-0.0349954630286842	0.96560979719158	0.108696347385522	-0.0383231130892956	0.962401925987962	0.736573864255876	0.939668335303425	FALSE
I9_ICH	I9_VTE	PGS003457	94	2086	13947	470554	0.260054581593458	1.29700087710842	0.0140321951242427	-0.0352431033867328	0.965370702841596	0.107370230875722	-0.0319905076083377	0.968515775566636	0.762713558877313	0.947417308110358	FALSE
I9_ICH	I9_SAHANEUR	PGS003457	16	2164	886	483615	1.38029292078294	3.97606612933663	3.8244430450098e-08	-0.0371997072102679	0.963483701492315	0.0834919590359154	0.111907441692171	1.1184093377784	0.666680686762032	0.91757696719051	FALSE
I9_ICH	K11_CHOLECYST	PGS003457	20	2160	2766	481735	0.343356354525875	1.40967101507726	0.133831528894247	-0.035261860695287	0.965352595255279	0.101264042767311	-0.142355037955107	0.867313272685409	0.51454476508622	0.858402302219122	FALSE
I9_ICH	K11_HERING	PGS003457	97	2083	14871	469630	0.0119786384208114	1.01205066963465	0.909839731536617	-0.0365185911062181	0.964140169297409	0.095567087407513	-0.00450475977206761	0.995505371439634	0.965330705410482	0.993867300526212	FALSE
I9_ICH	AB1_STREPTSTAPHYCOCC_INOTHER	PGS003457	15	2165	2154	482347	0.440671575579364	1.55375032898575	0.0968889254830593	-0.0384136614744041	0.962314785992991	0.0738559821244093	0.241652536684364	1.27335167294668	0.349028543327312	0.765843817333538	FALSE
I9_ICH	C3_MALE_GENITAL	PGS003457	37	1134	3600	217981	0.338512517432378	1.40285930904043	0.0457154591736813	-0.0319468684816278	0.968558041671508	0.282814903421827	0.156814277253075	1.16977833927865	0.342304648393825	0.761438293087222	FALSE
I9_ICH	D3_BLOODOTHER	PGS003457	21	2159	3337	481164	0.376453372365553	1.45710759635986	0.0868606735777992	-0.0376643556310857	0.963036124303003	0.0800973627654103	0.0947709599544089	1.09940701805328	0.661178429624636	0.916328997219346	FALSE
I9_ICH	M13_ARTHTROSIS_COX_PRIM_ICD10	PGS003457	16	2164	2398	482103	-0.0260775465770978	0.974259536187096	0.918365536601992	-0.0355997298995393	0.965026487436094	0.0976378603458277	-0.155558583235473	0.855936931905283	0.541242967310183	0.869816440354886	FALSE
I9_ICH	R18_ABNORMALITI_BREAT	PGS003457	34	2146	4974	479527	0.354158290022166	1.42498072886002	0.0411013668746855	-0.0365544794888938	0.964105568486947	0.0903567907956008	0.00512341063401866	1.00513655774538	0.976281148391058	0.995556986085338	FALSE
I9_ICH	PULM_ANXIETY	PGS003457	21	2159	3423	481078	0.345874398410816	1.41322510135126	0.137882062125865	-0.0338169884224299	0.966748414601197	0.116044063249922	-0.285294067466682	0.751793143904989	0.195020253750266	0.629562948239663	FALSE
I9_ICH	L12_SKINSUBCUTISNAS	PGS003457	16	2164	3377	481124	-0.041901554916472	0.95896418123469	0.869922935032952	-0.0384963959763258	0.962235172651911	0.0734037314439787	0.219355538230456	1.24527394048415	0.355343419755992	0.770365643672358	FALSE
I9_ICH	G6_XTRAPYR	PGS003457	19	2161	3052	481449	0.0577513356324749	1.0594515151116	0.823145478842083	-0.0411072229756079	0.959726219729679	0.0560061261960582	0.500838527054389	1.65010434788353	0.030011663327953	0.26879950361236	FALSE
I9_ICH	J10_PHARYNGITIS	PGS003457	72	2108	16894	467607	0.0367111288042391	1.03739330450619	0.759885538170013	-0.0353584677592839	0.965259339879966	0.104381042462078	-0.042071154993571	0.95880155462675	0.72714357438103	0.936660718776324	FALSE
I9_ICH	K11_CARIES_1	PGS003457	11	2169	1880	482621	0.37643121938711	1.45707531744422	0.221442982812003	-0.0359656381708752	0.964673440857554	0.0938612876665269	-0.150256811154749	0.860486965395994	0.627789504823892	0.904957916656377	FALSE
I9_ICH	ST19_COMPLICATIO_SURGI_MEDICAL_CARE_NOT_ELSEW_CLASSIFIED	PGS003457	89	2091	12671	471830	0.38611486108202	1.47125365089621	0.000369681226497989	-0.0365997795128052	0.964061895470844	0.0941397986119006	0.0050674908056143	1.00508035225306	0.962758119479107	0.993396878299132	FALSE
I9_ICH	H7_KERATITIS	PGS003457	17	2163	2073	482428	0.534761571444316	1.70704118636471	0.0284599415052889	-0.0363287154081817	0.964323253466126	0.0910934719962233	-0.0525102822112621	0.948844564785373	0.826972466144742	0.964385086091326	FALSE
I9_ICH	N14_DYSPLACERVUT	PGS003457	26	983	7369	255551	0.188330864624414	1.20723287993155	0.344559202822765	-0.0466095935765679	0.954459952158022	0.143156138598092	-0.0404353905008762	0.96037121160993	0.83950156929033	0.966674256814954	FALSE
I9_ICH	ASTHMA_NAS	PGS003457	84	2096	14172	470329	0.284800606133192	1.32949690816128	0.010553170834483	-0.0391843699634846	0.961573407548287	0.0728559415616036	0.0696711360439073	1.07215552996112	0.528353079902318	0.864638527831988	FALSE
I9_ICH	I9_PHLETHROMBDVTLOW	PGS003457	11	2169	1881	482620	0.0927807968790172	1.09722119459515	0.760969185321299	-0.0372748060417461	0.963411347709061	0.0824888386655609	0.11268260941315	1.11927662870043	0.716987154931583	0.933359344392052	FALSE
I9_ICH	HYPOTHYROIDISM	PGS003457	37	2143	6069	478432	0.171243959139925	1.18678023959487	0.323703877245713	-0.0323499429286117	0.968167719344252	0.134102605408508	-0.263754159930205	0.768162361534337	0.120299438597392	0.518151137848685	FALSE
I9_ICH	H7_REFRAACCOMMODIS	PGS003457	15	2165	2411	482090	0.255494191164792	1.29109951321183	0.325977338040147	-0.0371252821004792	0.963555411541059	0.084141910187165	0.0374385159550698	1.03814816557108	0.879340753669594	0.975695857332128	FALSE
I9_ICH	M13_ROTATORCUFF	PGS003457	13	2167	1277	483224	0.496036543568305	1.6421995685543	0.0752778401127537	-0.036451920921388	0.964204450843506	0.089663428118611	-0.0504670623476342	0.950785244790452	0.857899463924149	0.971693549270992	FALSE
I9_ICH	C3_PROSTATE_EXALLC	PGS003457	34	1137	3071	218510	0.33238896249758	1.39429507154686	0.0614895554335208	-0.0329272206141016	0.967608979013742	0.267669687450927	0.20704926836255	1.23004317250087	0.228840557208168	0.669380111925483	FALSE
I9_ICH	H7_CONJUNCTIVA	PGS003457	108	2072	19912	464589	0.122056840250737	1.12981831911178	0.224228536340172	-0.0279459215601225	0.972440953468968	0.203172600204414	-0.180190991710901	0.835110696957984	0.0697559984598803	0.408736542352433	FALSE
I9_ICH	M13_SPONDYLOPATHY	PGS003457	113	2067	19018	465483	0.0477670052126068	1.04892623250642	0.624536008263389	-0.0324673926705264	0.96805401497289	0.139824370208862	-0.080821458794836	0.922358355716915	0.404020090248917	0.801015214116966	FALSE
I9_ICH	AB1_SCABIES	PGS003457	15	2165	1729	482772	0.759487793478167	2.1371812619176	0.00596622614870311	-0.0344399767236906	0.966146329214187	0.109001895708935	-0.305821633493922	0.736517977879158	0.234135489330286	0.674788435450366	FALSE
I9_ICH	ST19_INJURI_KNEE_LOWER_LEG	PGS003457	28	2152	5511	478990	0.105369640890117	1.11112125030436	0.589616193319391	-0.0342620994581565	0.96631819996683	0.111872954855415	-0.192209053117686	0.825134353550798	0.317041759798691	0.743606800846503	FALSE
I9_ICH	J10_RESPIRATORY	PGS003457	756	1424	171886	312615	-0.0032106841490939	0.996794464585465	0.943154425569375	-0.0339608750865649	0.966609322403758	0.20092562800557	-0.00787363123275999	0.992157284608446	0.860819935288065	0.972093449032463	FALSE
I9_ICH	K11_APPENDOTH	PGS003457	21	2159	6975	477526	-0.532468500179535	0.587153790060499	0.0301895259210269	-0.0317931631926097	0.968706925607065	0.139429455839945	-0.520074744480641	0.59447611250128	0.0211364662330953	0.219661315554718	FALSE
I9_ICH	R18_ABNORMAL_RESULTS_FUNCTION_STUDI	PGS003457	16	2164	1889	482612	0.543762531908286	1.72247555445796	0.0336389674645029	-0.0354614383044869	0.965159951716591	0.0989868311463402	-0.159784856311667	0.852327142046881	0.517018433280547	0.859485428726207	FALSE
I9_ICH	AB1_MEASLES	PGS003457	22	2158	17996	466505	-1.18332397095966	0.30625904864626	3.42576092511424e-08	-0.0357693199626256	0.964862842409887	0.0965322901426218	-0.0175128634793013	0.982639595419678	0.934971586195477	0.987488702233989	FALSE
I9_ICH	L12_FOLLICULARCYST	PGS003457	35	2145	8834	475667	-0.160047361924408	0.852103430752223	0.348746155303018	-0.0387457129290355	0.96199530101415	0.0727297533271395	0.121409642212311	1.12908733948168	0.473331138270304	0.839045450253398	FALSE
I9_ICH	D3_ANAEMIA_B12_DEF	PGS003457	12	2168	1916	482585	0.2229936199785	1.24981259987929	0.457777221768439	-0.035458050683938	0.965163221317814	0.0986611547486851	-0.233817422196875	0.791506314188096	0.429898379404609	0.815727231679226	FALSE
I9_ICH	I9_ISCHHEART	PGS003457	258	1922	25176	459325	0.508141053722546	1.66219838365383	6.85146754570263e-14	-0.044153187482544	0.956807375332952	0.0529322993634192	0.0722947357264146	1.07497213006908	0.274522647412002	0.71082768373961	FALSE
I9_ICH	Z21_PERSONAL_HISTORY_CERTA_OTH_DISEA	PGS003457	148	2032	14768	469733	0.65521550744379	1.92555744462756	2.04725654985801e-14	-0.0454704020538054	0.955547884408279	0.0403554648677901	0.151130388027463	1.16314830880852	0.0766020422537845	0.426596825386134	FALSE
I9_ICH	R18_SYNCO_COLLAP	PGS003457	43	2137	4274	480227	0.641841297214846	1.89997608113121	4.5316013727273e-05	-0.0334435472646007	0.967109505667411	0.121983259074814	-0.15454279108774	0.856806827661507	0.320921634224855	0.746285487303934	FALSE
I9_ICH	K11_STRICTURE	PGS003457	13	2167	1689	482812	0.236809032341155	1.26719910062176	0.464975069123773	-0.0333018910739235	0.96724651241965	0.120944056590665	-0.609990100204837	0.543356248163431	0.0301202416745244	0.269342083352116	FALSE
I9_ICH	K11_CONSTIPATION	PGS003457	23	2157	4296	480205	0.110776078103447	1.11714472567928	0.616330735335593	-0.0338122904553859	0.966752956364057	0.11617245000366	-0.291161213991997	0.747395177744983	0.182724243029513	0.614669404898546	FALSE
I9_ICH	J10_CHRONRHINITIS	PGS003457	19	2161	3907	480594	-0.0424320582104473	0.958455582496321	0.85682003798159	-0.0354139023694113	0.965205832587879	0.0997912979984146	-0.138943522234029	0.87027717838111	0.531813811651508	0.866155435081748	FALSE
I9_ICH	CD2_NEOPLASM	PGS003457	401	1779	66825	417676	0.24453983162487	1.27703352753172	1.13049901027389e-05	-0.0475368561292134	0.953575327389481	0.0451207421061408	0.0586810431965473	1.06043695321261	0.286706544650548	0.721962898076233	FALSE
I9_ICH	AB1_DERMATOPHYTOSIS	PGS003457	90	2090	19541	464960	-0.0637934736592598	0.93819874227668	0.555871467762303	-0.0324938983777661	0.968028356356629	0.13747650331973	-0.099546573165076	0.90524778863203	0.351696267387597	0.767759289738697	FALSE
I9_ICH	C3_MALE_GENITAL_EXALLC	PGS003457	37	1134	3600	217981	0.338512517432378	1.40285930904043	0.0457154591736813	-0.0319468684816278	0.968558041671508	0.282814903421827	0.156814277253075	1.16977833927865	0.342304648393825	0.761438293087222	FALSE
I9_ICH	K11_HERNIA	PGS003457	268	1912	40705	443796	0.145695840517705	1.15684426937974	0.0274327334422079	-0.0333625049258578	0.967187885659577	0.144934818379195	-0.0249773961227067	0.975331958063069	0.699865412765557	0.928147137595469	FALSE
I9_ICH	K11_PULPITIS_2	PGS003457	34	2146	6172	478329	0.248623381055765	1.28225901908141	0.155861547300858	-0.0347247571877773	0.965871228787651	0.10767600596482	-0.122191168930385	0.884979171808879	0.477100106960852	0.840973615473993	FALSE
I9_ICH	K11_IBD	PGS003457	32	2148	5509	478992	0.206627393830649	1.22952435805824	0.250052194575977	-0.0392126431874703	0.961546221152282	0.0692305065814505	0.161654973148931	1.17545460794587	0.350189315422199	0.766576791286279	FALSE
I9_ICH	L12_CORNSANDCALLOS	PGS003457	11	2169	1808	482693	0.207756459360774	1.23091335561645	0.492453041015808	-0.0365448887060331	0.96411481505845	0.0887414688928691	-0.0353182745378851	0.965298137542017	0.905420388298287	0.981048221688517	FALSE
I9_ICH	M13_OSTEOCHONDRO	PGS003457	65	2115	8953	475548	0.44832730081668	1.56569106376354	0.000391037290197021	-0.0408088921166462	0.960012578389868	0.0605316887858403	0.151250660087585	1.16328821146487	0.230663634658064	0.671361676939888	FALSE
I9_ICH	C3_UNCERTAIN_SECONDARY	PGS003457	12	2168	2698	481803	0.0685333097161061	1.07093629694088	0.819422738032522	-0.0383346741690987	0.96239079964681	0.0742694988991208	0.283124986955702	1.32727104301751	0.318870005943042	0.745000403323547	FALSE
I9_ICH	FG_PULMHEART	PGS003457	24	2156	4075	480426	0.0851482219159095	1.08887845038791	0.688009530855547	-0.0342583606552784	0.966321812846851	0.111572117907789	-0.227870479963986	0.796227380556215	0.273468463823912	0.710329406150988	FALSE
I9_ICH	I9_HYPTENS	PGS003457	883	1297	123032	361469	0.385514973690573	1.47037132905475	6.17830843712949e-18	-0.0381459822960862	0.962572412103223	0.168884202827878	0.010708384965252	1.0107659249228	0.806334128344004	0.958562218980719	FALSE
I9_ICH	J10_LARYNGITIS	PGS003457	16	2164	2975	481526	0.124671516056043	1.1327762931215	0.636116972361088	-0.0347827983225255	0.96581517015238	0.105658741812345	-0.245229815940341	0.782524680930233	0.31958003840181	0.745368300576064	FALSE
I9_ICH	R18_POLYURIA	PGS003457	18	2162	2574	481927	0.25041845054275	1.28456283025292	0.291675056869098	-0.0361853806847711	0.964461484379348	0.092377098057608	-0.0725038084541013	0.930062204554316	0.765780238556714	0.948125400779355	FALSE
I9_ICH	G6_XTRAPYROTH	PGS003457	11	2169	1715	482786	0.118785931140535	1.12612882337099	0.71104090638324	-0.0384422767585875	0.962287249475901	0.0733837226005227	0.332683701031735	1.39470608460014	0.271301043037245	0.708624063947153	FALSE
I9_ICH	K11_OESULC_ADVERSE	PGS003457	17	2163	3233	481268	-0.132848286782953	0.875597921810063	0.590640823796737	-0.0356844810006052	0.9649447038444	0.0969502081965493	-0.133184632305812	0.875303467891142	0.585159689396211	0.889676306471796	FALSE
I9_ICH	K11_OESULC	PGS003457	17	2163	3233	481268	-0.132848286782953	0.875597921810063	0.590640823796737	-0.0356844810006052	0.9649447038444	0.0969502081965493	-0.133184632305812	0.875303467891142	0.585159689396211	0.889676306471796	FALSE
I9_ICH	AB1_VIRAL_NOS	PGS003457	27	2153	5698	478803	0.128359726875152	1.13696192490291	0.515504231747021	-0.0395196918625046	0.961251024981209	0.066672999389706	0.226900188940446	1.25470462829186	0.241916820307899	0.682553490055097	FALSE
I9_ICH	M13_ARTHTROSIS_COX	PGS003457	42	2138	6314	478187	0.0257693404284704	1.02610424041056	0.86892861760522	-0.0372428466380736	0.963442138253246	0.0849567512470934	0.0281059716870463	1.0285046710217	0.858319735473934	0.971729278532619	FALSE
I9_ICH	N14_MESNRUIRREG	PGS003457	33	976	12548	250372	0.126982780029881	1.13539746610271	0.478950874673956	-0.0478212089756517	0.953304214078592	0.13436455749127	0.0109213887042658	1.01098124477522	0.951225987208298	0.990591714099169	FALSE
I9_ICH	DM2_RETINOPATHY	PGS003457	12	2168	789	483712	0.921312745877228	2.51258661362912	0.00149058508241758	-0.0366059869164517	0.964055911168092	0.0882471904031374	-0.0158649334081126	0.984260251755502	0.957029319103024	0.992163453960987	FALSE
I9_ICH	M13_MUSCULOSKELETAL	PGS003457	740	1440	135047	349454	0.13023521366436	1.13909628282732	0.00421627696486063	-0.0238894116543966	0.976393681549489	0.364456831509514	-0.0357283450450844	0.96490237839528	0.4296744774376	0.815659988092943	FALSE
I9_ICH	R18_ABDOMI_PELVIC_PAIN	PGS003457	115	2065	22237	462264	0.233882664956842	1.26349623112503	0.0150276584457243	-0.0355904077348146	0.965035483613905	0.105643993626408	-0.0162217864794412	0.983909078124098	0.866558071550441	0.973506566273915	FALSE
I9_ICH	DM_IBD	PGS003457	142	2038	13521	470980	0.671589173188229	1.9573454111823	1.8057007008184e-14	-0.0336423279534514	0.966917282079482	0.128835774086593	-0.0286145233746049	0.971790994988924	0.740391317431568	0.940954914428234	FALSE
I9_ICH	K11_OTHGASTR	PGS003457	75	2105	13709	470792	0.0351006897785175	1.03572399036869	0.76573983344162	-0.0370955618600501	0.963584049065112	0.088636867896008	0.0126380733087456	1.01271827125027	0.915085041969207	0.983628939167021	FALSE
I9_ICH	CD2_BENIGN_LIPOMATOUS	PGS003457	26	2154	5152	479349	0.0223110672916019	1.02256182053857	0.91122242031906	-0.0347938306965049	0.965804514977004	0.106341312958328	-0.158149082669043	0.853722497252232	0.417912292430065	0.808759681322567	FALSE
I9_ICH	R18_ABNORMAL_BLOOD_P_READI_WO_DIAGNOSIS	PGS003457	17	2163	1134	483367	0.985854526507891	2.68010112362792	0.000115103936254167	-0.0343551629223218	0.966228275232074	0.110044710258283	-0.276491512769566	0.758440056159881	0.23876139794655	0.679425802389145	FALSE
I9_ICH	PAIN	PGS003457	219	1961	39569	444932	0.274362085442439	1.31569110859889	0.00012455411456852	-0.0357646618760123	0.964867336835045	0.112949297558835	-0.000317483457056118	0.999682566935484	0.996472091873054	0.999353749857256	FALSE
I9_ICH	N14_RENFAIL	PGS003457	71	2109	6641	477860	0.627184519702026	1.87233163853512	2.95752550907537e-07	-0.0429897385189631	0.957921219707028	0.048306412429618	0.206930636075097	1.22989725832088	0.0880798396971819	0.453011375182313	FALSE
I9_ICH	ARTHROSIS_COMORB	PGS003457	72	2108	12455	472046	0.195664799568335	1.21611919332695	0.103198516433227	-0.0357285075897186	0.964902221555588	0.10080816751677	-0.0301387471840601	0.97031089630393	0.8027812301559	0.958107848734272	FALSE
I9_ICH	Z21_FACTO_INFLUENCI_HEALTH_STATUS_CONTACT_W_HEALTH_SERVI	PGS003457	628	1552	110974	373527	0.348194440579084	1.41650764953236	2.00740451874826e-13	-0.0661913320026036	0.935951769632471	0.00913806248263756	0.108147355108802	1.11421191810875	0.0221833393599371	0.225803142960369	FALSE
I9_ICH	DM1_RETINOPATHY	PGS003457	11	2169	677	483824	1.05368467928337	2.86820006875189	0.000571421047947552	-0.0361363397112567	0.964508783669252	0.0923397105853889	-0.0932368488381767	0.910977710730004	0.758643402103972	0.946217612810485	FALSE
I9_ICH	COX_ARTHROSIS	PGS003457	42	2138	6314	478187	0.0257693404284704	1.02610424041056	0.86892861760522	-0.0372428466380736	0.963442138253246	0.0849567512470934	0.0281059716870463	1.0285046710217	0.858319735473934	0.971729278532619	FALSE
I9_ICH	VWXY20_COMPLICATIO_MEDICAL_SURGI_CARE	PGS003457	109	2071	13194	471307	0.536409111735445	1.70985592355764	5.40790242154231e-08	-0.03506951527767	0.965538294261965	0.110448553161748	-0.0209177504781374	0.979299508173385	0.831478928030332	0.965214165093905	FALSE
I9_ICH	H7_CORNEALOTH	PGS003457	11	2169	1077	483424	0.767996075120244	2.15544257806206	0.0119850663680835	-0.0361261210305795	0.96451863972688	0.0924266713134304	-0.113920589169998	0.89232881364066	0.709731967812015	0.93110796104741	FALSE
I9_ICH	D3_BLOOD_IMMUN	PGS003457	144	2036	25988	458513	0.313553611026281	1.36827881562707	0.000290485689274199	-0.0366980226463242	0.963967187661599	0.0977595334689891	0.00327137349053844	1.00327673027255	0.969645538561366	0.994234612770456	FALSE
I9_ICH	K11_GIBLEEDING	PGS003457	22	2158	3066	481435	0.367411093365312	1.44399141240545	0.0911400675888534	-0.0392623539953776	0.961498423100838	0.0681596166238609	0.270551498125088	1.31068709292135	0.200750636527191	0.636193660716656	FALSE
I9_ICH	I9_CHD	PGS003457	131	2049	12642	471859	0.501022253706656	1.650407543883	4.42127781322694e-08	-0.0375216077604364	0.963173605471444	0.089315139184379	0.0228265269492491	1.02308904577451	0.801015223714127	0.957624953352861	FALSE
I9_ICH	I9_SAH	PGS003457	14	2166	782	483719	1.35415630082656	3.87349151602453	5.52200063253039e-07	-0.0377449359497771	0.962958525671698	0.0789253582338423	0.193459481358165	1.21344021860579	0.492110994259154	0.847833495354272	FALSE
I9_ICH	M13_ARTHROSIS	PGS003457	178	2002	25465	459036	0.156175545572452	1.16903140336526	0.0477109671936704	-0.0355445658218764	0.965079723700545	0.111503324653589	-0.00976739230963246	0.990280153740407	0.901296587471031	0.980241907267403	FALSE
I9_ICH	GOUT_COMORB	PGS003457	912	1268	126591	357910	0.401976818103293	1.49477668051579	1.6933746762622e-19	-0.037778454114454	0.962926249610178	0.177905158492748	0.00976006512019605	1.00980784989007	0.822317607430902	0.963166291226257	FALSE
I9_ICH	AUD_SWEDISH	PGS003457	37	2143	4691	479810	0.765154377199297	2.14932615599716	4.164238879717e-06	-0.0376068166747385	0.963091537990727	0.0816472623844007	0.0805460809848619	1.08387879169368	0.630878831957384	0.90591051202974	FALSE
I9_ICH	H8_EXTOTITIS	PGS003457	64	2116	12142	472359	0.119073043814821	1.12645219564897	0.349408779146064	-0.0350412323354837	0.965565602911903	0.10693875489878	-0.0578723558919481	0.943770406480432	0.648367191690516	0.912300371699948	FALSE
I9_ICH	CD2_BENIGN_COLON_NOS	PGS003457	14	2166	1973	482528	0.14363770724864	1.15446577816734	0.593735947450467	-0.0366526508940003	0.96401092553431	0.0880187780195769	-0.00189258404639873	0.998109205761489	0.994321818849139	0.999060666878417	FALSE
I9_ICH	K11_APPENDIX	PGS003457	33	2147	9339	475162	-0.301990603907657	0.739345011810899	0.108236353732781	-0.0308873071738609	0.969584832174471	0.152178831148155	-0.391831557342255	0.675817940943822	0.0282122146183974	0.260033952435487	FALSE
I9_ICH	I9_DVTANDPULM	PGS003457	32	2148	5590	478911	0.0787862750737225	1.08197305274625	0.661005170417198	-0.0351315148417697	0.965478433164299	0.10335701507557	-0.111706990216001	0.894306259597848	0.536982488487767	0.868182031329502	FALSE
I9_ICH	E4_MINERAL_MET	PGS003457	11	2169	1027	483474	0.678584198842189	1.97108509123044	0.0378340412465771	-0.0349232775354861	0.965679502726862	0.103768830947367	-0.344512568563078	0.708565646478846	0.26165029243878	0.700045744721684	FALSE
I9_ICH	R18_LOCALIZED_SWELL_MASS_LUMP_SKIN_SUBCU_TISSUE	PGS003457	13	2167	1400	483101	0.707714101868469	2.02934707192022	0.0113244463138256	-0.0375617507965827	0.963134941534633	0.0803423831198719	0.157093428859434	1.17010493036324	0.567569299156284	0.881462859447722	FALSE
I9_ICH	K11_MALABSORB	PGS003457	12	2168	3025	481476	-0.210861697016099	0.809886068795933	0.499068578612499	-0.0387102635017413	0.96202940380109	0.0714412253952288	0.376659160690362	1.4574074829467	0.195419889875663	0.62996057348546	FALSE
I9_ICH	C3_BREAST_EXALLC	PGS003457	44	965	8278	254642	0.157222326012304	1.17025576327808	0.308695317371175	-0.047442258665207	0.953665537463946	0.140049103387165	-0.00292456111300557	0.997079711249903	0.984642716819985	0.997218205408456	FALSE
I9_ICH	F5_PSYCH_INCLAVO	PGS003457	257	1923	50426	434075	0.284810551550116	1.32951013062808	1.93460848449337e-05	-0.0341419959911074	0.966434265102692	0.134351117008062	-0.0213777409747729	0.978849143295989	0.747156818740477	0.942909469286561	FALSE
I9_ICH	N14_FEMALEGENNONINF	PGS003457	242	767	61544	201376	0.0873744221754034	1.09130521210326	0.236971401883534	-0.0429091295719171	0.957998439840177	0.233389533172982	-0.0190878808135336	0.981093139190961	0.795828108975451	0.956508758187896	FALSE
I9_ICH	I9_PHLETHROM	PGS003457	78	2102	11316	473185	0.279231662806699	1.32211359294062	0.0157081096698721	-0.0363807936474564	0.964273034516663	0.0952135684679632	-0.00787128712945022	0.992159610330347	0.945958175408875	0.989897361102813	FALSE
I9_ICH	J10_LOWCHRON	PGS003457	312	1868	67090	417411	0.0696688624895735	1.07215309236003	0.254855504483765	-0.0392444983379685	0.961515591440556	0.0900424707413204	0.018182006605992	1.01834830564254	0.765349023710213	0.947996476931463	FALSE
I9_ICH	FG_OTHHEART	PGS003457	186	1994	14898	469603	0.784459293372117	2.19122181220164	4.39410681185863e-24	-0.0402872491462154	0.960513492840803	0.0722931750263368	0.0537429698851494	1.0552133456886	0.474100717670224	0.839427673440122	FALSE
I9_ICH	R18_DIZZI_GIDDI	PGS003457	26	2154	2095	482406	0.902512783327633	2.46579133242079	4.82716707632715e-06	-0.0369717908179086	0.963703320248063	0.086109588986239	0.043326599971499	1.04427890062052	0.830117181194222	0.964836381992976	FALSE
I9_ICH	ASTHMA_CHILD	PGS003457	47	2133	15932	468569	-0.30407539838358	0.73780523503124	0.0412025545405858	-0.0398150700110102	0.960967134362807	0.0659832438049454	0.147818324556773	1.15930226047786	0.309987876592386	0.738236549333633	FALSE
I9_ICH	Z21_PERSONS_ENCOUNTERI_HEALTH_SERVI_EXAM_INVES	PGS003457	154	2026	25422	459079	0.197573089209744	1.21844211668667	0.0183421386658127	-0.0433979002982721	0.95753031265964	0.0507964356719564	0.0995816565500638	1.10470867375619	0.23231519138623	0.673183464535983	FALSE
I9_ICH	H8_NONSUPPNAS	PGS003457	14	2166	3973	480528	-0.4579433068763	0.632583338316236	0.164415018958205	-0.0323677306251193	0.968150498023856	0.131879163337667	-0.688063738403783	0.502548192384978	0.0120654612730534	0.15726373707057	FALSE
I9_ICH	SPONDYLOARTHRITIS	PGS003457	16	2164	2661	481840	0.187506280082193	1.20623782466988	0.454944235830258	-0.0368789716982539	0.963792774493324	0.0861716642525361	0.0199824303033615	1.02018341555617	0.937584773058561	0.98795297683191	FALSE
I9_ICH	C3_DIGESTIVE_ORGANS_EXALLC	PGS003457	19	2161	2906	481595	0.119783983974783	1.12725332049531	0.605756991726884	-0.0361763763902854	0.964470168713672	0.0925592376328403	-0.0595935181461155	0.942147421591024	0.797315390546089	0.956811906895996	FALSE
I9_ICH	H7_LENS	PGS003457	109	2071	12556	471945	0.297932919678928	1.34707142286518	0.00271250498400702	-0.0330330605814692	0.967506572730413	0.132638263221149	-0.0757676964557499	0.92703153425876	0.443257603206325	0.822860602080398	FALSE
I9_ICH	ST19_FRACT_LOWER_LEG_INCLU_ANKLE	PGS003457	20	2160	3627	480874	0.176001199543699	1.19243948903309	0.433664647885536	-0.0368509422167726	0.963819789483655	0.0867193782972051	0.0185427763133502	1.01871576114217	0.934580086383358	0.987402786285755	FALSE
I9_ICH	H7_VISUALDISTBLIND	PGS003457	44	2136	5649	478852	0.451997017371369	1.57144726152707	0.00300967644741534	-0.037164483364679	0.963517639691157	0.0859648084108864	0.0184635940981401	1.01863510016504	0.900437645315611	0.980120275103041	FALSE
I9_ICH	PULM_MEDICATIO_COMORB	PGS003457	155	2025	18267	466234	0.317237736448395	1.37332902348372	0.000161770560221942	-0.0374727040309464	0.963220709404667	0.0916985408649803	0.010784660217735	1.01084302428927	0.89705385709501	0.97951076998143	FALSE
I9_ICH	R18_UNSPE_HAEMATU	PGS003457	58	2122	9270	475231	0.0538990048881402	1.05537800875242	0.696531567148672	-0.030440810202054	0.970017845528329	0.160700758017198	-0.235925140632126	0.789839798627804	0.0778684307144952	0.429455094081121	FALSE
I9_ICH	I9_NONISCHCARDMYOP	PGS003457	13	2167	988	483513	0.909703206350861	2.48358531164127	0.0012862031983146	-0.038109096302282	0.962607918198087	0.0760286105244114	0.288311617108837	1.33417299048251	0.305193213544502	0.734749554452157	FALSE
I9_ICH	FG_OTH	PGS003457	21	2159	2032	482469	0.64370628136317	1.90352281267576	0.00358629259472727	-0.0358476831544052	0.964787235640359	0.0957261155194658	-0.0852601780330148	0.918273338767552	0.699539160219127	0.928032391563637	FALSE
I9_ICH	AB1_INTESTINAL_INFECTIONS	PGS003457	42	2138	8378	476123	0.108210820706486	1.11428263447808	0.488640639267352	-0.0360118223908577	0.964628889195949	0.0957503629537068	-0.036328734107337	0.964323235434096	0.818328697998839	0.961983915332553	FALSE
I9_ICH	Z21_PERSONS_ENCOUNTERI_HEALTH_SERVI_OTH_CIRCUMSTANC1	PGS003457	91	2089	11859	472642	0.576136548486472	1.77915147015711	1.17327515178676e-07	-0.0321636905682083	0.96834805966113	0.141527349969621	-0.0774907547225391	0.925435580265798	0.46682694392638	0.835475214580519	FALSE
I9_ICH	J10_PNEUMOTHORAX	PGS003457	11	2169	1796	482705	0.240269212957667	1.27159143313651	0.439935755162927	-0.0381316393980185	0.962586218280223	0.0757158265547746	0.286629324864168	1.33193040847563	0.344623097853471	0.763058359492227	FALSE
I9_ICH	K11_GASTRODUOULC	PGS003457	69	2111	12117	472384	-0.00756462587592181	0.992463913896823	0.952036035462077	-0.0319140998469126	0.968589780516192	0.14232373074432	-0.155107266053703	0.856323318133976	0.211504514969864	0.649208591501546	FALSE
I9_ICH	J10_SINUSITIS	PGS003457	75	2105	17158	467343	0.0146597727558921	1.01476775424062	0.901404089601037	-0.0342057183195222	0.966372683623138	0.116505118616886	-0.072788815669487	0.929797167885736	0.53542422589136	0.867722109089011	FALSE
I9_ICH	C3_COLORECTAL_EXALLC	PGS003457	16	2164	2309	482192	0.135083154188929	1.14463196133644	0.593185819561887	-0.0361238068217176	0.964520871827047	0.0928175241061114	-0.0794041051952274	0.923666590549185	0.752175037204591	0.944411317498732	FALSE
I9_ICH	WEIGHTLOSS	PGS003457	15	2165	2353	482148	0.13153400162474	1.14057668852361	0.65981388781323	-0.0332133441570737	0.967332162908146	0.122178207883509	-0.489106606152755	0.613173955393128	0.0576746172724383	0.373473350219717	FALSE
I9_ICH	GOUT_IDIOP_NOS	PGS003457	11	2169	1020	483481	0.552858343982184	1.73821433840308	0.075808369301073	-0.0357060326016834	0.964923907965173	0.0963084390681066	-0.173907372325519	0.840374736010873	0.555700325716607	0.87652280838942	FALSE
I9_ICH	FIBRO_COMORB	PGS003457	271	1909	58795	425706	0.159199332141033	1.17257165460562	0.0148782659651592	-0.0437307562283933	0.957211646054777	0.0560965416465921	0.0560366954857208	1.05763649350938	0.386743100834388	0.790881670577321	FALSE
I9_ICH	I9_HEARTFAIL_ALLCAUSE	PGS003457	31	2149	2468	482033	0.821654306799343	2.27425904943912	5.96291867290877e-06	-0.037614036680006	0.963084584489852	0.0811615819648553	0.111023088253469	1.11742070584912	0.544748710823341	0.871725628749258	FALSE
I9_ICH	Z21_PERSONS_ENCOUNTERI_HEALTH_SERVI_SPECIFIC_PROCED_HEALTH_CARE	PGS003457	224	1956	30993	453508	0.437913276428928	1.54947052597529	6.17070238960646e-10	-0.0481372800001613	0.953002949851934	0.0332461667514146	0.117567170275894	1.12475717765636	0.0960463468611922	0.470906534766829	FALSE
I9_ICH	I9_CHD_NOREV	PGS003457	131	2049	12642	471859	0.501022253706656	1.650407543883	4.42127781322694e-08	-0.0375216077604364	0.963173605471444	0.089315139184379	0.0228265269492491	1.02308904577451	0.801015223714127	0.957624953352861	FALSE
I9_ICH	I9_STEMI	PGS003457	19	2161	1685	482816	0.573887026258603	1.77515372756949	0.0131513315703455	-0.0365384889266252	0.964120985200335	0.0893500492525273	-0.00818981103279083	0.991843634104189	0.971884263397962	0.994644922505133	FALSE
I9_ICH	TONGUEABNORMALITY	PGS003457	17	2163	1414	483087	0.929367770338702	2.53290729217204	0.000137838082406953	-0.037215022980997	0.963468945109845	0.0834802747860044	0.038654501181798	1.03941130622812	0.870257081582775	0.973938997010105	FALSE
I9_ICH	G6_NEUROOTH	PGS003457	21	2159	2315	482186	0.593222683159611	1.80981147638488	0.00824427820403106	-0.0391581039412923	0.961598664588449	0.0688003348733643	0.259112870214642	1.29578005154699	0.23745242034416	0.67812802072838	FALSE
I9_ICH	M13_OSTEOPOROSIS	PGS003457	28	2152	2459	482042	0.647615537233559	1.91097873446336	0.00149944008595913	-0.0422780875289406	0.958603167917175	0.0498577105695781	0.429872596274767	1.53706168368877	0.0202949998056077	0.214960559448239	FALSE
I9_ICH	COPD_EXCL	PGS003457	767	1413	172984	311517	0.00796652267798324	1.0079983398544	0.859096501202976	-0.0345168846767845	0.966072027734842	0.195374748840431	-0.0062157121883792	0.993803565388655	0.889556007560478	0.977769066522682	FALSE
I9_ICH	N14_FEMALE_GENITAL_HSIL	PGS003457	13	996	4227	258693	0.166147048158701	1.18074671558858	0.552731277227347	-0.0487984666906612	0.952373045250702	0.122940545454717	0.0979027968466027	1.10285557885819	0.721938181698099	0.93505097064233	FALSE
I9_ICH	KNEE_ARTHROSIS	PGS003457	94	2086	12940	471561	0.185532308367753	1.20385909386916	0.0816715440871505	-0.033627314619045	0.966931798840954	0.124354640690136	-0.0665046994855738	0.935658518732288	0.532972964879984	0.866560834202297	FALSE
I9_ICH	K11_CARIES	PGS003457	11	2169	1880	482621	0.37643121938711	1.45707531744422	0.221442982812003	-0.0359656381708752	0.964673440857554	0.0938612876665269	-0.150256811154749	0.860486965395994	0.627789504823892	0.904957916656377	FALSE
I9_ICH	D3_COAGOTHER	PGS003457	11	2169	1213	483288	0.782067033419287	2.18598610509572	0.0103727972782107	-0.0375898822701348	0.963107847510598	0.0799768854853773	0.177223773198452	1.19389822566206	0.553457823959802	0.875468538484798	FALSE
I9_ICH	K11_VENTHER	PGS003457	20	2160	2590	481911	0.40170345337732	1.49436811714408	0.0749327294096479	-0.0364016508901428	0.964252922649706	0.0906965779624714	-0.0186405004799065	0.98153215916402	0.932169463184798	0.986726306169155	FALSE
I9_ICH	I9_OTHILLHEART	PGS003457	14	2166	1122	483379	0.726814302239944	2.06848054651217	0.0121784484690772	-0.034342933024858	0.966240092177067	0.109889220305216	-0.379958365299629	0.683889882169951	0.169477488053414	0.596079296775351	FALSE
I9_ICH	I9_AF	PGS003457	135	2045	7597	476904	1.03966482631611	2.82826889416367	6.79660092935027e-31	-0.038835858556931	0.96190858525229	0.0791777853074157	0.048645461641194	1.0498480733377	0.576466822044812	0.885686322111745	FALSE
I9_ICH	CIRRHOSIS_BROAD	PGS003457	11	2169	1008	483493	1.01052420266515	2.74704064368205	0.00127149236716697	-0.0383099825314948	0.962414562945044	0.074372694379518	0.309458874847159	1.36268753008954	0.292642278681305	0.726164356819417	FALSE
I9_ICH	Z21_OTHER_MEDICAL_CARE	PGS003457	46	2134	6508	477993	0.509605247421323	1.66463394668619	0.000634179804674077	-0.0371447470373856	0.963536656178304	0.0861524561137172	0.021582785018358	1.02181737800643	0.884677934358792	0.976514029517538	FALSE
I9_ICH	E4_DM1NOCOMP	PGS003457	20	2160	1802	482699	0.923959623572513	2.51924593240747	4.05396477072108e-05	-0.0364127967897914	0.964242175243289	0.0905536016427368	-0.0334123580641707	0.967139669510012	0.881086447946561	0.97603536897387	FALSE
I9_ICH	I9_NCMI	PGS003457	20	2160	2037	482464	0.429571108979711	1.53659834896769	0.0571611286821436	-0.0379351613655409	0.962775363907353	0.0778648132203214	0.14835980987625	1.15993017562082	0.509325596376837	0.855850876124754	FALSE
I9_ICH	CD2_INSITU_EXALLC	PGS003457	40	2140	7809	476692	0.19036932612206	1.20969628760381	0.234254258387779	-0.0370414957259264	0.963636147737922	0.086570152137692	0.0164992518169411	1.01663611615585	0.917697529255024	0.984298305353018	FALSE
I9_ICH	I9_SEQULAE	PGS003457	12	2168	507	483994	1.53068735845977	4.62135225641305	1.40454299036177e-07	-0.036426782095041	0.964228690116431	0.0898178925759592	-0.0209244914758801	0.979292906739861	0.943756539245619	0.989327616127678	FALSE
I9_ICH	R18_ABNORMAL_FINDI_EXAMI_BLOOD_WO_DIAGNOSIS	PGS003457	30	2150	3349	481152	0.325883268538818	1.38525365675106	0.0815243912407637	-0.0397824726959122	0.960998459821845	0.065065792749911	0.237885327963274	1.26856371569899	0.200703960411309	0.636151026115148	FALSE
I9_ICH	R18_SYMPTOMS_SIGNS_INVOLVI_SPEECH_VOICE	PGS003457	18	2162	1259	483242	1.00892334149917	2.7426465311147	2.02887583656947e-05	-0.0373106683123495	0.963376798210123	0.0827195253800234	0.141749978870061	1.1522885160421	0.558682221029106	0.877836261530683	FALSE
I9_ICH	CD2_BENIGN_LIPO_SKIN_TRUNK_EXALLC	PGS003457	14	2166	1888	482613	0.433192848559265	1.54217359798183	0.121711493476687	-0.0346953890335676	0.965899595059375	0.1063299074193	-0.333087628100341	0.716707387697049	0.21167758778256	0.649298417152196	FALSE
I9_ICH	K11_OESSTODUO	PGS003457	385	1795	65207	419294	0.156202943598499	1.16906343295687	0.00559149519847266	-0.0411940625706369	0.959642881112017	0.0808455947861259	0.0281612580759939	1.02856153490286	0.616351278925191	0.901426910624759	FALSE
I9_ICH	ILD_SYST_AUTO_DISEASES	PGS003457	120	2060	22188	462313	0.182806945764267	1.20058260814872	0.0515975905696431	-0.0377649877620926	0.962939216801663	0.0866319368894635	0.0187396021223723	1.01891629043004	0.840322326504973	0.966794271778125	FALSE
I9_ICH	COPD_HOSPITAL_ASTHMA_INF	PGS003457	14	2166	1533	482968	0.51595744996364	1.67524169428604	0.0568007242734815	-0.0362656106158583	0.96438410880488	0.0913820100542075	-0.0434762151829225	0.95745532671995	0.873933210067531	0.974579372302116	FALSE
I9_ICH	C3_BLADDER	PGS003457	11	2169	1098	483403	0.362470312913197	1.43687456373304	0.231850369610798	-0.0370492761741735	0.963628650245913	0.084437188647288	0.0556829888123186	1.0572624665754	0.849861647558663	0.969893131325543	FALSE
I9_ICH	I9_RHEUVALV	PGS003457	17	2163	767	483734	1.34607518925478	3.84231553685468	6.89226842268631e-08	-0.0387944647257071	0.961948403158023	0.071176063305476	0.29963696713352	1.34936885340386	0.211693207601651	0.649298417152196	FALSE
I9_ICH	J10_VOCALLARYNX	PGS003457	46	2134	7138	477363	0.364819136040685	1.44025349464172	0.014857404508802	-0.0395067983356167	0.961263418977046	0.0679257101930382	0.138135642216141	1.14813127478306	0.359594075752981	0.773445689887109	FALSE
I9_ICH	H7_RETIVASCOCCLUSION	PGS003457	11	2169	909	483592	0.595892972536952	1.81465065487326	0.0493658972977898	-0.0372744343202422	0.963411705829843	0.0825654381084274	0.114874240088909	1.12173235973933	0.693571246745908	0.92612906363789	FALSE
I9_ICH	N14_URETHRALSTRICT	PGS003457	13	2167	2004	482497	0.152237539895962	1.16443680378015	0.592563539460471	-0.0356476801765688	0.964980215258071	0.0969704765107331	-0.178444498707009	0.836570486332602	0.521120825212219	0.861428635600775	FALSE
I9_ICH	C3_CANCER_WIDE_EXALLC	PGS003457	230	1950	32447	452054	0.268085285724935	1.30745864281825	0.000143491320405631	-0.0510887010271014	0.950194383576543	0.0241754369270513	0.134147791453801	1.14356181581952	0.0526245989636824	0.357167120721198	FALSE
I9_ICH	K11_OTHDISDIG	PGS003457	23	2157	3207	481294	0.370781281964212	1.44886614557151	0.0803299457100225	-0.0391502311327	0.961606235100478	0.0690160308206045	0.249347566345804	1.28318794851897	0.228142560469291	0.668659236928171	FALSE
I9_ICH	IBD_BACT_INTEST_INFECTIONS	PGS003457	14	2166	1725	482776	0.42744788626134	1.53333926954424	0.117876408368935	-0.0358214713013458	0.96481252483305	0.0954099922140896	-0.128740245721952	0.879202312449185	0.638359860115267	0.908811598969678	FALSE
I9_ICH	I9_DISVEINLYMPH	PGS003457	172	2008	27076	457425	0.256744565091393	1.29271488007564	0.00126868271340158	-0.0407955310175658	0.960025405298737	0.0674633516821649	0.0568949922116705	1.05854464912675	0.474859139107047	0.839710992737644	FALSE
I9_ICH	AB1_OTHER_BACT_INOTHER	PGS003457	43	2137	4758	479743	0.572796843553385	1.77321954017697	0.00023238578648578	-0.0349750023437556	0.965629554431527	0.105850332147633	-0.0671381702827333	0.935065994077904	0.664271596503289	0.917039588566725	FALSE
I9_ICH	I9_NONRHEVALV	PGS003457	37	2143	3003	481498	0.78159079886368	2.18494531082517	2.68330458924082e-06	-0.0357658763271057	0.964866165051564	0.0977950505775095	-0.056016215307549	0.945523803806816	0.729750159663474	0.937520081642118	FALSE
I9_ICH	K11_SALIVARY	PGS003457	14	2166	1830	482671	0.384718553954323	1.4692007625017	0.176858784795359	-0.0392408622228998	0.961519087628243	0.0677959981971353	0.390991083667799	1.47844533104466	0.143365133911124	0.558175161609018	FALSE
I9_ICH	ASTHMA_MEDICATIO_COMORB	PGS003457	151	2029	17418	467083	0.330497620865393	1.39166047547647	0.000103357970856612	-0.0375894266702936	0.96310828630248	0.0903418042269901	0.0123543288881199	1.01243095885471	0.88378153218806	0.976322699561728	FALSE
I9_ICH	VWXY20_ACCIDENTS	PGS003457	137	2043	22787	461714	0.282403349820909	1.32631358045675	0.001380622351291	-0.0391421879504121	0.961613969505821	0.076773887561392	0.0440972316214088	1.04508396515694	0.618737433468276	0.901972173394128	FALSE
I9_ICH	JOINTPAIN	PGS003457	34	2146	4536	479965	0.48731818890107	1.62794452085547	0.0051719835241114	-0.0358014372352535	0.964831854144561	0.0971928972521784	-0.0304599081365491	0.969999320367953	0.859443766568823	0.971729278532619	FALSE
I9_ICH	CD2_BENIGN_SKIN_EXALLC	PGS003457	16	2164	3153	481348	0.0647798295200421	1.06692409333299	0.796445218467249	-0.0372262700278305	0.963458108990434	0.0832699693145685	0.0706533280707768	1.07320910989842	0.779228685954012	0.951489972407103	FALSE
I9_ICH	DM_COMPLICATIONS	PGS003457	26	2154	1746	482755	1.09865357368597	3.00012385761031	3.22160355169073e-08	-0.0356312334296066	0.964996086174007	0.0981109641450302	-0.120740228219612	0.886264156110029	0.55221118534483	0.875005131665647	FALSE
I9_ICH	G6_SLEEPAPNO	PGS003457	22	2158	2265	482236	0.535688071086242	1.70862349230238	0.022661123932086	-0.0422584009961952	0.958622039675589	0.0496578663945245	0.541123531735948	1.71793593383731	0.00729232666058499	0.113030791581053	FALSE
I9_ICH	N14_GLOMERULAR	PGS003457	12	2168	1612	482889	0.337556264192434	1.40151846147807	0.291791095933125	-0.0343934708158693	0.966191261771122	0.109153326291146	-0.491562939891989	0.611669643820476	0.116821504759379	0.511589779596153	FALSE
I9_ICH	J10_PNEUMONAS	PGS003457	70	2110	11193	473308	0.215905185067541	1.24098470954093	0.0791454078893053	-0.0429989207711772	0.95791242387317	0.0483219357316641	0.190769628704833	1.21018062908722	0.109785085612686	0.497987519975032	FALSE
I9_ICH	K11_GALLBILPANC	PGS003457	112	2068	18104	466397	0.219818807458853	1.24585097123167	0.0243132394402052	-0.0364813216988459	0.96417610289975	0.0970868737445827	-0.00513127050352474	0.99488187197615	0.957783216697542	0.992284575483843	FALSE
I9_ICH	D3_APLASTICANDOTHANAEMIA	PGS003457	53	2127	9529	474972	0.275531186955571	1.31723018455748	0.0523208818424514	-0.04283676290915	0.958067769498752	0.048243933031692	0.250385740606675	1.28452081297205	0.068648069358162	0.405600421335783	FALSE
I9_ICH	F5_SUBSTANCE	PGS003457	36	2144	4651	479850	0.712249279651922	2.03857142290112	3.56711155320994e-05	-0.0340272491442971	0.966545166749947	0.115024978136163	-0.137092535349929	0.87188954179524	0.416694917645536	0.808039949189781	FALSE
I9_ICH	E4_DIABETES	PGS003457	144	2036	13905	470596	0.658189840593673	1.93129321979169	4.11047878778519e-14	-0.0333313733884127	0.967217996174147	0.132596328695361	-0.03327796729181	0.967269652891266	0.698215231146957	0.927653534785828	FALSE
I9_ICH	I9_PAD	PGS003457	22	2158	1523	482978	0.958388322948421	2.60749065227431	1.09844031001366e-05	-0.0353321110428881	0.96528478128191	0.100671775539342	-0.119007827393487	0.887800851568149	0.582083978797323	0.888401567911364	FALSE
I9_ICH	AB1_ZOSTER	PGS003457	46	2134	8753	475748	0.00942551605605612	1.00947007612303	0.950573412098638	-0.0414773809812033	0.959371035127534	0.0554167766482543	0.21873768587318	1.24450478268202	0.135093720061523	0.545379884613494	FALSE
I9_ICH	D3_COAGDEF_PURPUR_HAEMORRHAGIC	PGS003457	21	2159	2577	481924	0.660402664430912	1.93557156332966	0.00261137422690764	-0.0365919504855503	0.964069443167244	0.0890525236169869	-0.0224383400898692	0.977811527105468	0.918116706095575	0.984374978955802	FALSE
I9_ICH	I9_HEARTFAIL	PGS003457	31	2149	2470	482031	0.821448683951992	2.27379145789316	5.99481585730024e-06	-0.037613058484103	0.963085526575708	0.0811694491226515	0.110847767644322	1.11722481614255	0.545393783236966	0.871953778326348	FALSE
I9_ICH	ASTHMA_EOSINOPHIL_SUGG	PGS003457	15	2165	1753	482748	0.480992946881311	1.6176798751733	0.0743103748953935	-0.0388682448618459	0.961877433092002	0.0704864066545122	0.323356660474441	1.38175808152456	0.218998968005218	0.658087136262182	FALSE
I9_ICH	C3_BLADDER_EXALLC	PGS003457	11	2169	1098	483403	0.362470312913197	1.43687456373304	0.231850369610798	-0.0370492761741735	0.963628650245913	0.084437188647288	0.0556829888123186	1.0572624665754	0.849861647558663	0.969893131325543	FALSE
I9_ICH	CD2_INSITU	PGS003457	40	2140	7809	476692	0.19036932612206	1.20969628760381	0.234254258387779	-0.0370414957259264	0.963636147737922	0.086570152137692	0.0164992518169411	1.01663611615585	0.917697529255024	0.984298305353018	FALSE
I9_ICH	AB1_PEDICULOSIS_ACARIASIS_OTHERINFEST	PGS003457	16	2164	2101	482400	0.63676285209692	1.89035161622129	0.0169311095294527	-0.0343164854563209	0.96626564721606	0.110366529658729	-0.301662953978905	0.739587297841675	0.219246483897667	0.658347927560759	FALSE
I9_ICH	ASTHMA_PSYCH_COMORB	PGS003457	221	1959	44196	440305	0.268256179232263	1.30768209810439	0.000165985822544421	-0.0350335780548949	0.96557299365024	0.121064702860839	-0.0158297638872472	0.984294868325684	0.822867703957997	0.963256416077611	FALSE
I9_ICH	K11_TONGUE	PGS003457	17	2163	1414	483087	0.929367770338702	2.53290729217204	0.000137838082406953	-0.037215022980997	0.963468945109845	0.0834802747860044	0.038654501181798	1.03941130622812	0.870257081582775	0.973938997010105	FALSE
I9_ICH	H7_EYELIDINFLAMMATION	PGS003457	25	2155	2494	482007	0.610183193190968	1.84076858416643	0.00490952467064915	-0.0325184361597106	0.968004603379328	0.131056156316774	-0.358024959045189	0.6990556270278	0.0773757040563223	0.428491779179695	FALSE
I9_ICH	E4_HYTHY_AI_EXCL	PGS003457	12	2168	1249	483252	0.772812192326777	2.16584848005807	0.00827784588491344	-0.0360205131699665	0.96462050585578	0.0934815794985354	-0.126686619164585	0.881009720903119	0.65769504899638	0.915059573222471	FALSE
I9_ICH	N14_URETHRAOTH	PGS003457	66	2114	11669	472832	0.17359869889659	1.18957809102067	0.167158202910834	-0.0357448671546396	0.964886436304173	0.100215398454269	-0.030122703131473	0.970326464147861	0.810080406281514	0.959733977272817	FALSE
I9_ICH	K11_OTHDISSTOMDUOD	PGS003457	28	2152	3907	480594	0.310354926575547	1.3639091158264	0.109482178402013	-0.0347227023281682	0.965873213519466	0.107190259860935	-0.145429056000779	0.864651229714256	0.440652970840716	0.821337889857564	FALSE
I9_ICH	N14_MALEGEN	PGS003457	164	1007	25347	196234	-0.0225147914461732	0.9777367749455	0.791142499981343	-0.0175906200409058	0.982563191713925	0.577389883475962	-0.065742682194834	0.936371778425385	0.435045642412637	0.818904031213873	FALSE
I9_ICH	G6_EPLEPSY	PGS003457	52	2128	5065	479436	0.911991592767972	2.48927522240839	9.88899285292667e-11	-0.0397305437791772	0.96104836472659	0.0668532166597929	0.123096848860974	1.1309939511194	0.377452595342072	0.785236141678455	FALSE
I9_ICH	J10_PNEUMONIA	PGS003457	71	2109	11737	472764	0.185040921148857	1.20326767821602	0.129860997716745	-0.0432133679465946	0.957707024284042	0.0472768897396131	0.194634883199982	1.21486733702818	0.100479148107319	0.480436610444935	FALSE
I9_ICH	K11_IBS	PGS003457	109	2071	24473	460028	0.0773766803116558	1.08044898361069	0.433386646583988	-0.0397972106891471	0.960984296737414	0.0701242394255487	0.0614837763219132	1.06341324391471	0.530499853947221	0.865596018014118	FALSE
I9_ICH	AB1_HERPES_SIMPLEX	PGS003457	12	2168	3295	481206	-0.093060499175531	0.911138375508142	0.748154310265078	-0.0371584196978846	0.963523482158788	0.0836291885570533	0.0746869424773534	1.07754676395617	0.789089557638061	0.954317668372481	FALSE
I9_ICH	AB1_OTHER_VIRAL	PGS003457	62	2118	20636	463865	-0.262688193372008	0.768981633503682	0.0419827029085755	-0.0351232457640277	0.96548641681353	0.106013061180053	-0.0483157632916843	0.952832869927277	0.706586200520528	0.930080204814681	FALSE
I9_ICH	K11_INTESTOTH	PGS003457	305	1875	60090	424411	0.0498399633847617	1.05110286796977	0.422373720596118	-0.0293717116658185	0.971055444736174	0.20313769692671	-0.0520499410912549	0.949281457507167	0.400420131643382	0.798981442983588	FALSE
I9_ICH	M13_ARTHROSIS_KNEE_PRIM_ICD10	PGS003457	33	2147	4157	480344	0.251827749038765	1.28637443896651	0.157974817954869	-0.0349194179673325	0.96568322983991	0.105527256396503	-0.113129722278051	0.893034806092329	0.527715801970655	0.86429472798939	FALSE
I9_ICH	J10_COPD	PGS003457	75	2105	8896	475605	0.457504477035683	1.58012582040443	0.00010415600273281	-0.0405136576111021	0.960296049071869	0.0629914517106094	0.137339545489567	1.14721761496258	0.246761869716315	0.686810312965362	FALSE
I9_ICH	ILD_FOR_EXCL	PGS003457	19	2161	1875	482626	0.684126074479272	1.98203892403087	0.00303896507938636	-0.0372472310819982	0.963437914104477	0.0833338651557418	0.0384619499456642	1.03921118556361	0.86670322602154	0.973506566273915	FALSE
I9_ICH	C3_CANCER_WIDE	PGS003457	230	1950	32447	452054	0.268085285724935	1.30745864281825	0.000143491320405631	-0.0510887010271014	0.950194383576543	0.0241754369270513	0.134147791453801	1.14356181581952	0.0526245989636824	0.357167120721198	FALSE
I9_ICH	ST19_COMPLICATIO_INTERNAL_ORTHOPA_PROSTHET_DEVICES_IMPLANTS_GRAFTS	PGS003457	17	2163	2325	482176	0.295603803329859	1.34393758774083	0.225662934356472	-0.0366953225759444	0.963969790444363	0.0879155520835593	0.00749651160746068	1.00752468079682	0.974649316207576	0.995224060268833	FALSE
I9_ICH	CD2_BENIGN_COLON_NOS_EXALLC	PGS003457	14	2166	1973	482528	0.14363770724864	1.15446577816734	0.593735947450467	-0.0366526508940003	0.96401092553431	0.0880187780195769	-0.00189258404639873	0.998109205761489	0.994321818849139	0.999060666878417	FALSE
I9_ICH	RHEUMA_ENDPOINTS	PGS003457	256	1924	34138	450363	0.26411012679937	1.30227160340786	8.62390956884775e-05	-0.0334186961673048	0.967133539698467	0.142367670810138	-0.0225220262713255	0.977729701216477	0.736366831799733	0.939636075093149	FALSE
I9_ICH	COPD_EARLY	PGS003457	63	2117	8056	476445	0.422136549033766	1.52521677734184	0.000976903254908442	-0.0394018938087826	0.961364265150695	0.0697820742060741	0.119783848115874	1.12725316734791	0.352995121288705	0.768719094934359	FALSE
I9_ICH	L12_OTHERCONTACT	PGS003457	16	2164	2462	482039	0.382091850754019	1.46534667214864	0.134392904629115	-0.0383624419529996	0.962364076558079	0.0743042160425257	0.224315688983568	1.251466031114	0.365027298944431	0.776905102547664	FALSE
I9_ICH	R18_PAIN_THROAT_CHEST	PGS003457	130	2050	21099	463402	0.200543995413108	1.22206737641642	0.0267901787186947	-0.039015030121833	0.961736254024667	0.0773832059770632	0.0449403375483392	1.04596545318378	0.617545668281281	0.901861018623392	FALSE
I9_ICH	Z21_PERSONS_ENCOUNTERI_HEALTH_SERVI_CIRCUMSTANC_RELATED_REPRODUCTION	PGS003457	26	2154	23260	461241	-0.206920335037725	0.813084421747302	0.307059379660831	-0.0378742492304916	0.962834010396464	0.0787348167995646	0.100687966920821	1.10593150070698	0.611169416790893	0.899526430872964	FALSE
I9_ICH	Z21_FOLLOW__EXAM_TREAT_CONDI_OTH_MALIG_NEOPLASMS	PGS003457	40	2140	6250	478251	0.167886089911919	1.18280186990861	0.29414497474298	-0.0364681521906495	0.964188800708452	0.0915419820419966	-0.00884082461035972	0.991198140566888	0.955971593776509	0.991744742426257	FALSE
I9_ICH	J10_COLD	PGS003457	19	2161	3406	481095	0.0931587333470385	1.09763595286927	0.701073355652709	-0.0397951172761851	0.960986308476502	0.0643339352726918	0.335342277597429	1.39841895079534	0.132751671153528	0.541199476086159	FALSE
I9_ICH	C3_DIGESTIVE_ORGANS	PGS003457	19	2161	2906	481595	0.119783983974783	1.12725332049531	0.605756991726884	-0.0361763763902854	0.964470168713672	0.0925592376328403	-0.0595935181461155	0.942147421591024	0.797315390546089	0.956811906895996	FALSE
I9_ICH	R18_HEADACHE1	PGS003457	25	2155	4559	479942	0.319389159270427	1.37628681547673	0.113116626687021	-0.0383339770770984	0.962391470521971	0.0750724757588721	0.16758041509139	1.18244037241246	0.416297002594586	0.807891116934617	FALSE
I9_ICH	M13_MENISCUSDERANGEMENTS	PGS003457	38	2142	7704	476797	-0.0511395959541885	0.950146024733293	0.769702074512297	-0.0308910823327918	0.969581171844542	0.152609015325363	-0.343081236078957	0.709580565675918	0.038696715015546	0.306667560753142	FALSE
I9_ICH	O15_PREG_ABORT	PGS003457	15	994	9584	253336	-0.458541266308182	0.63220519221192	0.0923286436759969	-0.0437819903370003	0.95716260542563	0.166672626551376	-0.259438084800604	0.771484973161216	0.323132771510796	0.747929281493164	FALSE
I9_ICH	I9_HEARTFAIL_AND_CHD	PGS003457	14	2166	1109	483392	0.779355070997756	2.18006582434269	0.00464985023037098	-0.0356353886137333	0.964992076445918	0.0971996721806167	-0.114415792796604	0.891887038569357	0.661955574578206	0.916538178858028	FALSE
I9_ICH	BRONCHITIS	PGS003457	276	1904	51709	432792	0.158602996851503	1.17187261719953	0.0145539049884585	-0.0225611458311983	0.97769145360901	0.324938639506525	-0.110628239766614	0.895271513417668	0.0849757751181128	0.446128526870251	FALSE
I9_ICH	M13_SOFTTISSUENAS	PGS003457	13	2167	2547	481954	-0.0657403605963462	0.936373952307214	0.829880559814594	-0.0399163690425204	0.960869794253096	0.063136390651056	0.532302117090879	1.70284795513152	0.0521659562989476	0.355484800713827	FALSE
I9_ICH	N14_OTHDISMALEGEN	PGS003457	38	1133	6932	214649	-0.00183359355761754	0.998168086448077	0.991139447473445	-0.0295683947286616	0.970864473358146	0.320351775749771	0.0825114879565627	1.08601114941631	0.615946279748072	0.901282829989498	FALSE
I9_ICH	J10_RESPOTHER	PGS003457	38	2142	4911	479590	0.460326062866635	1.58459057691513	0.00497231078166737	-0.0365879479315332	0.964073301914989	0.0902766675847869	-0.001590390716799	0.998410873284343	0.992397202652353	0.998644807696156	FALSE
I9_ICH	L12_URTICARIAERYTHEMA	PGS003457	22	2158	7640	476861	-0.418442408113398	0.65807102805287	0.051422840538491	-0.0366435805983581	0.964019669438062	0.0886185691108748	-0.0175373469342742	0.982615537301903	0.935462904256387	0.987630256269789	FALSE
I9_ICH	M13_DORSOPATHYOTH	PGS003457	217	1963	47880	436621	-0.0162459953818225	0.983885259053591	0.82071418691228	-0.034412086480645	0.966173275645896	0.127482882942742	-0.0231722271488772	0.977094187135033	0.74505849095005	0.942156012999332	FALSE
I9_ICH	N14_OTHNONINFUTER	PGS003457	17	992	3882	259038	0.106680257044684	1.11257845847639	0.66275039273287	-0.0482614132054696	0.952884657883233	0.127780640779714	0.0452393018348439	1.04627820624787	0.854051629960888	0.970829688196892	FALSE
I9_ICH	R18_SYMPTOMS_SIGNS_ABNORMAL_CLINI_LABOR_FINDI_NOT_ELSEW_CLASSIFIED	PGS003457	621	1559	100004	384497	0.32700348927365	1.3868063161186	6.72580198401093e-12	-0.0410171313521173	0.959812686917847	0.105203906738729	0.0199991859740791	1.02020050955676	0.67361138343701	0.919718235089654	FALSE
I9_ICH	R18_DYSPNOEA	PGS003457	14	2166	2450	482051	0.149786340234171	1.16158603201332	0.585404908865824	-0.0358440256785708	0.964790764332812	0.0952453514019125	-0.123574894226823	0.883755450584288	0.643666945224021	0.910817833827099	FALSE
I9_ICH	E4_METABOLIA	PGS003457	202	1978	19054	465447	0.636348037088949	1.88956763261586	1.45528696778437e-17	-0.0382740060168899	0.962449187889463	0.0887017521649419	0.0309529344192863	1.03143695756472	0.674764345948865	0.9199858925341	FALSE
I9_ICH	K11_OTHFUNC	PGS003457	44	2136	7623	476878	0.213100068145836	1.2375084802269	0.169577229187451	-0.0337398001785539	0.966823039093619	0.118771749111843	-0.147632520460468	0.862748098970047	0.340408975095083	0.760082485997154	FALSE
I9_ICH	E4_HYTHY_AI_STRICT	PGS003457	34	2146	5864	478637	0.0996934949051134	1.10483222946608	0.587335696771267	-0.0319088468256731	0.968594868552246	0.139211497190673	-0.317594996958097	0.727897529438677	0.0735178677590842	0.418671853896317	FALSE
I9_ICH	I9_HYPTENSHR	PGS003457	14	2166	788	483713	1.31250962426774	3.71548649660586	1.00752625055488e-06	-0.0368528751973135	0.963817926440558	0.0862618052101639	0.062081625098127	1.06404919430333	0.822951174887395	0.963256416077611	FALSE
I9_ICH	G6_CARPTU	PGS003457	33	2147	6585	477916	0.0518806487351458	1.05325002828835	0.767698720754573	-0.0379617026432385	0.962749810958164	0.0785325162215151	0.08601097124441	1.08981828490231	0.626039110713505	0.904335825621169	FALSE
I9_ICH	I9_CONDUCTIO	PGS003457	19	2161	1820	482681	0.533865846797683	1.70551283209574	0.0237953024444365	-0.0391523208064616	0.961604225659259	0.0688022735158756	0.266128826554337	1.3049031540362	0.223275054496016	0.663289388390752	FALSE
I9_ICH	M13_JOINTOTH	PGS003457	46	2134	7627	476874	0.22637124947264	1.25404114098129	0.134090497423993	-0.0345219835530643	0.966067101865653	0.110718486240348	-0.0934882736733788	0.910748697100274	0.530443993533772	0.865548878942759	FALSE
I9_ICH	K11_OTHANRECT	PGS003457	87	2093	14834	469667	0.15005159694516	1.16189419137256	0.17468618881919	-0.0327090274729933	0.967820127690997	0.134537422284541	-0.0960731985294805	0.908397520272371	0.378329474081313	0.785782309192773	FALSE
I9_ICH	M13_SOFTOVERUSE	PGS003457	47	2133	7736	476765	0.133059615700599	1.14231809639464	0.38660483459672	-0.030611152606088	0.969852624429045	0.157344423608854	-0.285287369295235	0.751798179561224	0.05366461375898	0.360724840158827	FALSE
I9_ICH	G6_HEMIPLE	PGS003457	15	2165	892	483609	1.30791513696744	3.69845489677776	4.591131237393e-07	-0.0372602300893087	0.963425390449386	0.0829398380850213	0.0994342281986309	1.10454582038251	0.698297005234975	0.927682731597386	FALSE
I9_ICH	R18_COUGH	PGS003457	11	2169	1233	483268	0.546845492536614	1.72779407295462	0.071883823621616	-0.0373656072714805	0.963323872745426	0.0817862461422716	0.129786978361122	1.13858581407317	0.667009533457313	0.917657667985899	FALSE
I9_ICH	E4_FLUIDELECTRO	PGS003457	19	2161	1143	483358	1.28375867075726	3.61018374794521	2.70622025623437e-08	-0.0364940763435654	0.964163805254537	0.0897524840725828	-0.00432383557156385	0.995685498747262	0.985039822880101	0.997242033560475	FALSE
I9_ICH	H7_RETINOPATHYDIAB	PGS003457	11	2169	698	483803	1.04705784653922	2.84925582611107	0.00143476323398643	-0.0346658712441817	0.965928106700988	0.106343656787485	-0.475408694277147	0.62163094753137	0.126709986482025	0.530395429086595	FALSE
I9_ICH	J10_PNEUMOPROBBAC	PGS003457	71	2109	11640	472861	0.193423628368022	1.21339671392549	0.113363590738702	-0.0432225725146939	0.957698209045088	0.0472253833972041	0.195187856582103	1.21553931210341	0.0996103079164705	0.478697129449997	FALSE
I9_ICH	J10_ASTHMA_OTHER_THAN_NONALLERGIC	PGS003457	84	2096	14300	470201	0.276314832601662	1.31826283081804	0.0131030365179675	-0.0391633113229314	0.961593657190256	0.0730049772747298	0.0688220655822734	1.07124558073052	0.533599978669777	0.866791556934004	FALSE
I9_ICH	ABDOM_HERNIA	PGS003457	53	2127	6665	477836	0.397708021882117	1.48840938348631	0.00587647474132177	-0.0308212324070336	0.969648899382766	0.15508843286268	-0.236342125602714	0.789510515960337	0.0894415067370682	0.456207047898696	FALSE
I9_ICH	D3_SARCOIDOSIS	PGS003457	11	2169	1375	483126	0.527143518328701	1.69408626423179	0.0830993238755553	-0.0372860252326076	0.963400539073905	0.0824352975229698	0.0933567403934982	1.0978533140412	0.757115467988465	0.945609295933881	FALSE
I9_ICH	NEURODEGOTH	PGS003457	13	2167	2272	482229	0.432244417840977	1.54071164655798	0.123755157971818	-0.0376404160214261	0.963059179287869	0.0797009629306093	0.14945608108731	1.16120247094214	0.590221015505997	0.891313258118252	FALSE
I9_ICH	H7_RETINALDETACH	PGS003457	24	2156	2741	481760	0.314962598148259	1.37020806167982	0.132444829417064	-0.0392431070836535	0.961516929154202	0.0684661456208477	0.217997297968026	1.24358370741158	0.274892510130411	0.711355706821292	FALSE
I9_ICH	M13_LIMBPAIN	PGS003457	24	2156	3823	480678	0.270839371710311	1.31106445942821	0.204248043844739	-0.0342742856284299	0.966306424320457	0.111369505534701	-0.224545300664185	0.798879386113404	0.289305146080768	0.723488343447753	FALSE
I9_ICH	K11_ORAL	PGS003457	85	2095	14562	469939	0.317694403605423	1.37395632096672	0.00411131517337342	-0.0391533927859891	0.961603194839768	0.0731238981814883	0.062076466773054	1.06404370560585	0.573268333773596	0.884593139048916	FALSE
I9_ICH	L12_OTHERSKINSUBCUTIS	PGS003457	154	2026	26960	457541	0.115945876763703	1.12293509360709	0.169081380098793	-0.0296824839468266	0.970753714507752	0.181650759502617	-0.0978847684174059	0.906753384361575	0.238762663490378	0.679425802389145	FALSE
I9_ICH	AB1_MUMPS	PGS003457	21	2159	11903	472598	-0.852184024497338	0.42648246590182	0.000235166890858568	-0.0332004310044803	0.967344654296626	0.12287484943196	-0.336532133394113	0.714242932157768	0.128165354095297	0.532804330249091	FALSE
I9_ICH	I9_HYPOTE	PGS003457	21	2159	2032	482469	0.64370628136317	1.90352281267576	0.00358629259472727	-0.0358476831544052	0.964787235640359	0.0957261155194658	-0.0852601780330148	0.918273338767552	0.699539160219127	0.928032391563637	FALSE
I9_ICH	L12_ATOPIC	PGS003457	44	2136	9589	474912	0.0372691906246495	1.03797239567149	0.806707901537904	-0.0372503810455806	0.963434879314913	0.0851991152353383	0.0251691121541495	1.02548852843542	0.86682381778898	0.973506566273915	FALSE
I9_ICH	K11_OESITIS	PGS003457	51	2129	7649	476852	0.184513547077261	1.20263327334039	0.193607935365214	-0.0387905554181647	0.961952163717521	0.0735031059268011	0.0908903895790333	1.09514895894101	0.51668221353434	0.859443498235681	FALSE
I9_ICH	I9_PULMEMB	PGS003457	24	2156	4075	480426	0.0851482219159095	1.08887845038791	0.688009530855547	-0.0342583606552784	0.966321812846851	0.111572117907789	-0.227870479963986	0.796227380556215	0.273468463823912	0.710329406150988	FALSE
I9_ICH	HDINJ	PGS003457	26	2154	4419	480082	0.363686570049876	1.43862323587762	0.0657131486460406	-0.0368952079075304	0.963777126279173	0.0867625511285994	0.0282852900241174	1.02868911730578	0.887454514996754	0.977121157423935	FALSE
I9_ICH	G6_MIGRAINE	PGS003457	95	2085	20320	464181	0.196883054429225	1.21760163926078	0.0625619520219574	-0.0403164900260144	0.960485406991843	0.0657689550090345	0.0748142643743646	1.07768396798863	0.468696278959938	0.836289156761482	FALSE
I9_ICH	K11_OESITIS_ADVERSE	PGS003457	51	2129	7649	476852	0.184513547077261	1.20263327334039	0.193607935365214	-0.0387905554181647	0.961952163717521	0.0735031059268011	0.0908903895790333	1.09514895894101	0.51668221353434	0.859443498235681	FALSE
I9_ICH	ST19_INJURI_HEAD	PGS003457	32	2148	4949	479552	0.446424055724165	1.56271400386601	0.0124785686159072	-0.0364644796461904	0.964192341741192	0.0909625013260905	-0.00218655650480678	0.997815832268488	0.990282281050667	0.998212199050208	FALSE
I9_ICH	T1D_WIDE	PGS003457	25	2155	2428	482073	0.83889826006731	2.31381634810674	3.86148196347254e-05	-0.0352155461474208	0.965397306159634	0.102035692919354	-0.129277037357391	0.878730490648331	0.525433336604016	0.863429885262616	FALSE
I9_ICH	R18_ABNORMALITI_HEART_BEAT	PGS003457	26	2154	3517	480984	0.345353782626299	1.41248954554401	0.083501727154004	-0.038877315960871	0.961868707846131	0.0711626723874644	0.180531355231074	1.19785367987058	0.357000264928518	0.771531740109329	FALSE
I9_ICH	C3_CANCER	PGS003457	230	1950	32447	452054	0.268085285724935	1.30745864281825	0.000143491320405631	-0.0510887010271014	0.950194383576543	0.0241754369270513	0.134147791453801	1.14356181581952	0.0526245989636824	0.357167120721198	FALSE
I9_ICH	I9_ANGINA	PGS003457	196	1984	18694	465807	0.508488996441285	1.6627768341065	2.32311108039496e-11	-0.0423408087052435	0.958543045084382	0.0593955708671139	0.0714315778392312	1.07404465973076	0.336672405035067	0.75792098907963	FALSE
I9_ICH	CHOLELITH_BROAD	PGS003457	99	2081	16419	468082	0.18564641566783	1.20399647081774	0.072888180942311	-0.0367559346223445	0.963911364033386	0.0935861904288384	0.000416664151614353	1.00041675096818	0.996760690693757	0.999417210961721	FALSE
I9_ICH	DM_OTHER_WIDE	PGS003457	75	2105	11622	472879	0.311449228026515	1.36540246048643	0.00809220570626093	-0.0374115905051234	0.96327957701715	0.0860171122346757	0.0238839801887454	1.02417148681478	0.839360737378759	0.966609139958782	FALSE
I9_ICH	RHEUMA_NOS	PGS003457	18	2162	1998	482503	0.592677803786093	1.80882561605331	0.0123703430606873	-0.0370103037838909	0.96366620588957	0.0852201561165093	0.0596171675462723	1.06143011885661	0.802944678886298	0.958153266044112	FALSE
I9_ICH	N14_UTER_POLYP	PGS003457	13	996	2859	260061	0.0800336486898936	1.08332351947884	0.775681399209402	-0.0465328575538361	0.954533196428809	0.141201421439351	-0.0786801874960393	0.92433549122754	0.778751997419796	0.951309534760819	FALSE
I9_ICH	N14_CHRONKIDNEYDIS	PGS003457	56	2124	5313	479188	0.565834883156354	1.76091732940462	4.33128633414456e-05	-0.0428567332997504	0.958048636702219	0.0482147611403321	0.251026250513904	1.28534382482429	0.0649538052850429	0.39530237735869	FALSE
I9_ICH	N14_FEMALEINFERT	PGS003457	12	997	3843	259077	0.291013465804041	1.33778259814706	0.318169070330617	-0.0470980028088024	0.953993898927205	0.13625315709258	-0.0441059366958592	0.956852586302261	0.880164139753212	0.975872630123902	FALSE
I9_ICH	H7_VITREOUS	PGS003457	48	2132	4753	479748	0.514759952521219	1.67323679731078	0.000436271737116841	-0.0357391097913638	0.964891991521898	0.098938128658027	-0.0638927446921502	0.938105610941176	0.656964048358899	0.914950424909222	FALSE
I9_ICH	K11_OESOBST	PGS003457	11	2169	819	483682	0.807150278096398	2.24151119292018	0.00871677969387553	-0.0361573537006444	0.964488515704863	0.0921546364986716	-0.0452276335857035	0.955779889464992	0.881328451686465	0.976054883995256	FALSE
I9_ICH	K11_UMBHER	PGS003457	27	2153	3441	481060	0.361344806234392	1.43525826156502	0.0871548963546366	-0.0318883508737161	0.968614721029584	0.138810954062426	-0.410501236462451	0.663317687785787	0.0411516027883961	0.315797592545706	FALSE
I9_ICH	M13_ARTHROSIS_OTH	PGS003457	47	2133	6017	478484	0.306645943561595	1.35885976984094	0.0380624843927668	-0.037293974013012	0.963392881245014	0.0850065323634179	0.0401079377926349	1.04092312307314	0.784309183406959	0.953151905507749	FALSE
I9_ICH	G6_CPETAL	PGS003457	22	2158	1740	482761	1.07214405740169	2.92163694673807	5.66502993417281e-07	-0.0370943963310616	0.963585172150909	0.0848219144511065	0.0470712576291651	1.04819669843016	0.82462637754645	0.963675384890272	FALSE
I9_ICH	C3_CANCER_EXALLC	PGS003457	230	1950	32447	452054	0.268085285724935	1.30745864281825	0.000143491320405631	-0.0510887010271014	0.950194383576543	0.0241754369270513	0.134147791453801	1.14356181581952	0.0526245989636824	0.357167120721198	FALSE
I9_ICH	J10_RESPDISOTH	PGS003457	38	2142	4911	479590	0.460326062866635	1.58459057691513	0.00497231078166737	-0.0365879479315332	0.964073301914989	0.0902766675847869	-0.001590390716799	0.998410873284343	0.992397202652353	0.998644807696156	FALSE
I9_ICH	VWXY20_UNSPE_FALL	PGS003457	17	2163	2543	481958	0.330912718994069	1.39223827104823	0.179912250153105	-0.0359474589526767	0.964690978025931	0.0944637960370927	-0.0896449467538258	0.914255737118522	0.720766001544297	0.934480507185389	FALSE
I9_ICH	PULM_PSYCH_COMORB	PGS003457	221	1959	44196	440305	0.268256179232263	1.30768209810439	0.000165985822544421	-0.0350335780548949	0.96557299365024	0.121064702860839	-0.0158297638872472	0.984294868325684	0.822867703957997	0.963256416077611	FALSE
I9_ICH	H7_LACRIMALSYSTEM	PGS003457	53	2127	6215	478286	0.435971661435999	1.54646496953189	0.00189063147736917	-0.0347687523969424	0.96582873601566	0.108727427695701	-0.0783650626826682	0.92462681817647	0.575542369168786	0.885278078978276	FALSE
I9_ICH	G6_MENINGOTH	PGS003457	12	2168	2254	482247	0.111572102012643	1.11803435362654	0.714429943681613	-0.038903527573932	0.961843496046167	0.0700653578449352	0.378938329261453	1.46073294848583	0.167987347176579	0.594456669697884	FALSE
I9_ICH	C3_PROSTATE	PGS003457	34	1137	3071	218510	0.33238896249758	1.39429507154686	0.0614895554335208	-0.0329272206141016	0.967608979013742	0.267669687450927	0.20704926836255	1.23004317250087	0.228840557208168	0.669380111925483	FALSE
I9_ICH	M13_POLYARTHROPATHIES	PGS003457	131	2049	16143	468358	0.347927242719137	1.41612921228087	0.000128203294945602	-0.0410182021379521	0.959811659164568	0.0633406033066529	0.0795278643586921	1.08277572996042	0.377092748944869	0.784927826507044	FALSE
I9_ICH	N14_PROSTHYPERPLA	PGS003457	98	1073	12620	208961	-0.0431617064134205	0.957756502175289	0.691300717906097	-0.0084910204014298	0.991544926498395	0.78130308886724	-0.217217912570872	0.804754584056038	0.0398603924485486	0.310881243736086	FALSE
I9_ICH	H8_OTHEREAR	PGS003457	27	2153	4981	479520	-0.0420929850998958	0.958780624115326	0.836510270279083	-0.0328630385495751	0.967671084148666	0.127246324689829	-0.307638328308087	0.735181164147159	0.110852652112596	0.499903234168092	FALSE
I9_ICH	N14_FEMGENPAIN	PGS003457	12	997	3185	259735	0.484357247187419	1.62313140121597	0.121485614968767	-0.0434196315320457	0.957509504570663	0.169566413435255	-0.340691644443761	0.711278200979903	0.239936939913332	0.680630417135301	FALSE
I9_ICH	I9_HEARTFAIL_NS	PGS003457	31	2149	2470	482031	0.821448683951992	2.27379145789316	5.99481585730024e-06	-0.037613058484103	0.963085526575708	0.0811694491226515	0.110847767644322	1.11722481614255	0.545393783236966	0.871953778326348	FALSE
I9_ICH	O15_OEDEM_PROTUR_HYPERT	PGS003457	15	994	3788	259132	0.396259375225677	1.48625476522658	0.152556010777293	-0.0423011806851778	0.958581031000055	0.181453468138934	-0.382560761769647	0.682112443358093	0.15031032994597	0.56820564688498	FALSE
I9_ICH	T2D_WIDE	PGS003457	129	2051	12136	472365	0.652829532461608	1.92096858936184	1.08432917546864e-12	-0.0335735447581603	0.966983792027083	0.128425067056509	-0.0343489526809521	0.966234275761514	0.703117420285884	0.929027099669301	FALSE
I9_ICH	AB1_SEPSIS_CONDITION	PGS003457	70	2110	6981	477520	0.684914075177729	1.98360138761772	2.56476120378923e-08	-0.0330927171905338	0.967448856290637	0.128352327097503	-0.101212518112833	0.903740951154734	0.409035690295345	0.803801878766878	FALSE
I9_ICH	AB1_OTHER_BACTERIAL	PGS003457	34	2146	7467	477034	-0.0535148356479746	0.947891878309264	0.757545737623163	-0.0354578924719418	0.965163374018226	0.100354324536246	-0.0809474609787518	0.922242143871368	0.643276604122184	0.910703962439722	FALSE
I9_ICH	CD2_BENIGN_LIPO_SKIN_TRUNK	PGS003457	14	2166	1888	482613	0.433192848559265	1.54217359798183	0.121711493476687	-0.0346953890335676	0.965899595059375	0.1063299074193	-0.333087628100341	0.716707387697049	0.21167758778256	0.649298417152196	FALSE
I9_ICH	R18_DYSPHAGIA	PGS003457	22	2158	2822	481679	0.397608422219619	1.48826114579639	0.0690715389561097	-0.039378251366644	0.961386994418394	0.0673437741077214	0.273259956002938	1.31424184547929	0.19466430057486	0.629149203808462	FALSE
I9_ICH	I9_VHD	PGS003457	37	2143	3003	481498	0.78159079886368	2.18494531082517	2.68330458924082e-06	-0.0357658763271057	0.964866165051564	0.0977950505775095	-0.056016215307549	0.945523803806816	0.729750159663474	0.937520081642118	FALSE
I9_ICH	M13_LOWBACKPAINORANDSCIATICA	PGS003457	30	2150	5885	478616	0.120316171977567	1.12785339084953	0.513726282421641	-0.0367458086520857	0.963921124620608	0.0883679798862588	0.00708437830485626	1.0071095318769	0.969320948775822	0.994234612770456	FALSE
I9_ICH	L12_ATROPHICSKIN	PGS003457	17	2163	2570	481931	0.403575544467413	1.49716833069108	0.0990912927480645	-0.0377654046634885	0.962938815351043	0.0790066283203081	0.138751414267813	1.14883847964987	0.564347456146739	0.880094110175916	FALSE
I9_MI	M13_RHEUMA_INCLAVO	PGS001314	131	13254	2042	460561	0.852976642239922	2.34662151896634	3.34935816053316e-19	0.376331685918638	1.45693029690137	0	0.0729699701324288	1.07569823335418	0.429829595243663	0.815659988092943	FALSE
I9_MI	C3_DIGESTIVE_ORGANS_EXALLC	PGS001314	121	13264	2697	459906	0.235274976640328	1.26525663692206	0.013251412411914	0.377330136422815	1.45838569614201	0	-0.052211340385607	0.949128256513382	0.565813637016608	0.880799663411254	FALSE
I9_MI	AB1_CANDIDIASIS	PGS001314	132	13253	3986	458617	0.423881132308002	1.52787996742414	2.31968724256927e-06	0.37798149056429	1.45933593114121	0	-0.107966404522437	0.897657753164773	0.221106799879733	0.660514877849972	FALSE
I9_MI	I9_NONRHEVALV	PGS001314	156	13229	2529	460074	0.539132110318804	1.71451820362545	2.12438636559293e-10	0.377135663800637	1.45810210762753	0	-0.0321162073075205	0.968394041076148	0.694097549579364	0.926227277966332	FALSE
I9_MI	J10_LARYNGITIS	PGS001314	67	13318	2872	459731	-0.0511513354226434	0.95013487058948	0.696193725971007	0.376888106036046	1.45774118780531	0	-0.00288832365371798	0.997115843540013	0.980661898052525	0.996440893984832	FALSE
I9_MI	K11_CROHN	PGS001314	57	13328	1909	460694	0.0957865361844223	1.1005241168414	0.484614967014581	0.377461293744886	1.45857698664876	0	-0.145903367152773	0.864241213238797	0.27247536126232	0.70974161772395	FALSE
I9_MI	ST19_INJURI_ABDOMEN_LOWER_BACK_LUMBAR_SPINE_PELVIS	PGS001314	69	13316	1386	461217	0.465871238029378	1.593401816581	0.000318201537312638	0.376970948092274	1.457861955085	0	-0.0576255569870396	0.944003356727987	0.629630469631012	0.905499387992296	FALSE
I9_MI	COX_ARTHROSIS	PGS001314	261	13124	5846	456757	0.211122687709052	1.23506387292362	0.001222046017232	0.377742342252491	1.45898697514472	0	-0.0454756519265397	0.955542867916663	0.463763819955725	0.834188785637523	FALSE
I9_MI	ASTHMA_CHILD	PGS001314	433	12952	15245	447358	-0.0364352428596669	0.96422053203895	0.487784237543519	0.374004270987067	1.45354335850848	0	0.0862852951151324	1.09011728908272	0.069875854125961	0.409048531342283	FALSE
I9_MI	E4_FLUIDELECTRO	PGS001314	67	13318	951	461652	0.840436701562256	2.31737875876592	1.98226082228015e-10	0.376544447218345	1.45724030826296	0	0.0497797587946429	1.05103958865731	0.674728599808436	0.919959028660777	FALSE
I9_MI	CD2_BENIGN_LIPO_SKIN_LIMBS_EXALLC	PGS001314	43	13342	1460	461143	-0.0929580353895254	0.911231738978778	0.599703076648087	0.376197035675305	1.45673413408936	0	0.237266753016122	1.26777925661398	0.141377029252302	0.555206435107794	FALSE
I9_MI	J10_CHRONTONSADEN	PGS001314	18	13367	1116	461487	-0.28516001677801	0.751893929048677	0.24828050545816	0.377028939268177	1.4579465006655	0	-0.100720958754883	0.904185302680065	0.665425385389489	0.917428702284663	FALSE
I9_MI	IBD_VIRAL_HEPATITIS	PGS001314	22	13363	670	461933	0.166670625738288	1.18136508996539	0.470145403948806	0.376742348005077	1.45752872580452	0	0.0789888133664254	1.08219221591482	0.71184236736197	0.931524941842398	FALSE
I9_MI	N14_INFCERVIX	PGS001314	27	4163	1585	256171	0.125157465909897	1.13332689936827	0.518294394789994	0.349346899073888	1.4181410568423	2.04669715716569e-115	-0.436217957868082	0.646476805872307	0.0219935158741621	0.224673572668451	FALSE
I9_MI	O15_DELIV_SPONT	PGS001314	11	4179	2537	255219	-0.160110545384942	0.852049593609561	0.623666549791436	0.346282180343658	1.41380150653045	7.58380438971723e-114	0.0756832671618251	1.07862088539377	0.794517932534901	0.956110601506154	FALSE
I9_MI	K11_DIAHER	PGS001314	844	12541	19701	442902	0.274723582210197	1.31616681265958	2.66229966615109e-13	0.378540470151989	1.46015189817153	0	-0.0320642801394958	0.96844432834186	0.358456128902399	0.772494579119064	FALSE
I9_MI	N14_FEMALEINFERT	PGS001314	33	4157	3810	253946	-0.203910788869299	0.815535122752546	0.257964799645978	0.347321488198615	1.41527164537263	6.8206042622725e-114	-0.0985546474403113	0.906146172692329	0.563968706232605	0.87993775635505	FALSE
I9_MI	I9_SAH	PGS001314	29	13356	803	461800	0.17311435917352	1.18900207060354	0.403082090733906	0.376615357394928	1.45734364509432	0	0.116581419891911	1.12364899412251	0.537568119497293	0.868332231155492	FALSE
I9_MI	I9_PAROXTAC	PGS001314	108	13277	2343	460260	0.320457592698809	1.37775807214737	0.00279277864607179	0.375765632743968	1.45610583024954	0	0.146167553122697	1.15739009613018	0.13441071044695	0.543956892529488	FALSE
I9_MI	L12_ROSACEA	PGS001314	72	13313	3286	459317	-0.272846576092599	0.761209566416407	0.0344948197528365	0.376589299873192	1.45730567082537	0	0.060798746701329	1.06268502379836	0.603707820484993	0.896881446053751	FALSE
I9_MI	M13_SPONDYLOSIS	PGS001314	666	12719	14722	447881	0.344803554731435	1.41171256817177	1.6339705105297e-16	0.378537466187823	1.46014751193414	0	-0.0363846936222974	0.964269273883421	0.351268520707774	0.767460120452883	FALSE
I9_MI	ILD_FOR_EXCL	PGS001314	91	13294	1738	460865	0.463089076498376	1.58897487643031	1.86196211082179e-05	0.377522990974493	1.45866697958414	0	-0.100149431759205	0.904702216690727	0.35835075583623	0.772354572001532	FALSE
I9_MI	M13_OSTEOCHONDRO	PGS001314	307	13078	8404	454199	0.271877882216138	1.31242672088213	7.99089224845872e-06	0.37721761624533	1.45822160755645	0	-0.0174218783341514	0.982729005093312	0.758813844462747	0.946217612810485	FALSE
I9_MI	Z21_PERSONAL_HISTORY_MEDICAL_TREAT	PGS001314	339	13046	6231	456372	0.492077091021887	1.63571021291665	4.97460517511096e-18	0.380227596891403	1.46261743873742	0	-0.161142214220359	0.851171013877195	0.00363321179177578	0.0704218005704209	FALSE
I9_MI	PRIM_KNEEARTHROSIS	PGS001314	40	13345	815	461788	0.212711196055642	1.23702734127438	0.208774073308931	0.376794249660418	1.45760437592126	0	0.018202436235264	1.01836911033341	0.907271639200399	0.981725563284587	FALSE
I9_MI	L12_SKINSUBCUTISNAS	PGS001314	103	13282	3192	459411	0.0736058601731368	1.07638247667627	0.490376741160377	0.376449256491797	1.45710159910128	0	0.0544755019022388	1.05598660643372	0.580852593630544	0.887697591164959	FALSE
I9_MI	Z21_OTHER_MEDICAL_CARE	PGS001314	209	13176	6152	456451	0.319465294884356	1.37639160390738	1.56583237004595e-05	0.376641733465109	1.45738208459952	0	0.0172493083583835	1.01739893676857	0.803333375522049	0.95824799253334	FALSE
I9_MI	C3_RECTUM_EXALLC	PGS001314	46	13339	810	461793	0.425505507110603	1.53036383396357	0.00463194335311466	0.377194009629582	1.45818718428559	0	-0.072627092722539	0.929947549583548	0.626697344349089	0.904561718501703	FALSE
I9_MI	K11_OTHABDHER	PGS001314	37	13348	1063	461540	-0.279023020495765	0.756522487491869	0.1410719097588	0.376224732000139	1.45677448082986	0	0.247507046015407	1.28082838708848	0.145182724540044	0.560832494609175	FALSE
I9_MI	ASTHMA_INFECTIONS	PGS001314	358	13027	9516	453087	0.373844266972869	1.45331080434161	2.48014031561194e-11	0.378201638247149	1.45965723593092	0	-0.0528593661592749	0.948513396184832	0.324316574110024	0.748939765530074	FALSE
I9_MI	COPD_ASTHMA_PNEUMONIA_SEPSIS	PGS001314	435	12950	10842	451761	0.230772052276646	1.25957209013261	6.53788210712481e-06	0.377501949669371	1.45863628765005	0	-0.0197324766521186	0.980460934416348	0.678962595989992	0.921659954540016	FALSE
I9_MI	N14_FEMGENPROL	PGS001314	235	3955	9998	247758	0.128082542344843	1.13664682031885	0.071846386753628	0.347396814167035	1.41537825609512	1.49970828778977e-108	-0.0190726745914139	0.981108058024585	0.77372664653556	0.950097021754966	FALSE
I9_MI	Z21_DEPENDENCE_ENABL_MACHINES_DEVICES_NOT_ELSEW_CLASSIFIED	PGS001314	45	13340	458	462145	1.22499034317635	3.404133209518	1.01413395838575e-15	0.37728236103207	1.45831602285987	0	-0.103381959007553	0.901782463756523	0.514656615017791	0.858419689691105	FALSE
I9_MI	M13_ARTHROSIS_KNEE	PGS001314	520	12865	11999	450604	0.183998539459874	1.20201406750524	9.30124638578667e-05	0.377886613246334	1.45919747983012	0	-0.0277933857448228	0.972589296856189	0.527042670659724	0.864203474018098	FALSE
I9_MI	AB1_TUBERCULOSIS	PGS001314	25	13360	605	461998	0.182945016334763	1.20074838471852	0.373209612972908	0.377027424072015	1.45794429159223	0	-0.0928838120772454	0.911299376126795	0.658741539507527	0.915310754580073	FALSE
I9_MI	E4_OVARDYS	PGS001314	22	4168	1925	255831	0.158262094933633	1.17147319166316	0.475600750370399	0.346813472755251	1.41455284811573	6.86474147073091e-114	-0.0572246937700458	0.944381848807126	0.783094082090481	0.952866973258178	FALSE
I9_MI	JUVEN_ARTHR_COMORB	PGS001314	48	13337	1679	460924	-0.103848523459427	0.901361822251428	0.499914352778959	0.376663060025001	1.45741316587726	0	0.055864790190023	1.05745469582166	0.704191052878177	0.929284570724126	FALSE
I9_MI	CD2_INSITU_CERVIX_UTERI	PGS001314	53	4137	3573	254183	0.247510196384037	1.2808324221764	0.086023316162465	0.347463113663403	1.41547209807147	1.67881093331459e-113	-0.082949407142289	0.920397711592663	0.544913782602106	0.871837726333952	FALSE
I9_MI	H7_BLINDANDVISIMPAIRMENT	PGS001314	34	13351	778	461825	0.216961585155667	1.24229637859912	0.249741357452146	0.376589596052199	1.45730610244878	0	0.113555808928646	1.12025440734611	0.511335743134653	0.856702848309157	FALSE
I9_MI	C3_DIGESTIVE_ORGANS	PGS001314	121	13264	2697	459906	0.235274976640328	1.26525663692206	0.013251412411914	0.377330136422815	1.45838569614201	0	-0.052211340385607	0.949128256513382	0.565813637016608	0.880799663411254	FALSE
I9_MI	AB1_VIRAL_OTHER_INTEST_INFECTIONS	PGS001314	66	13319	1531	461072	0.474768202268763	1.60764150663912	0.000253365652420645	0.376870856136405	1.457716042133	0	0.0195797772700024	1.01977271829911	0.877577778634363	0.97523900719433	FALSE
I9_MI	C3_CANCER_WIDE	PGS001314	1024	12361	30783	431820	0.0596003001197668	1.06141221541308	0.0797887676465372	0.380765279414015	1.46340407403257	0	-0.0503832262848026	0.950864958223357	0.116928577023368	0.511683167014841	FALSE
I9_MI	J10_COPDNAS	PGS001314	519	12866	7457	455146	0.760539415858617	2.13942995174275	3.02175664411895e-61	0.381981833509408	1.46518546761317	0	-0.146508483265699	0.863718405150963	0.00102753011979374	0.0277609833636995	TRUE
I9_MI	H7_MACULADEGEN	PGS001314	40	13345	543	462060	0.726702165605405	2.06824860706977	9.82325037451325e-06	0.376987841531063	1.45788658359473	0	-0.00632298872670714	0.99369695930065	0.969820171528353	0.994234612770456	FALSE
I9_MI	N14_GLOMER_NEPHRITIS	PGS001314	70	13315	1190	461413	0.661823133977577	1.9383229374497	4.356296938445e-08	0.377827015174609	1.45911051706549	0	-0.175395069378885	0.839125442507933	0.164265643557422	0.589032859006239	FALSE
I9_MI	COPD_HOSPITAL_ASTHMA_INF	PGS001314	95	13290	1310	461293	0.774585206433031	2.16969196623596	1.663720310992e-13	0.377820095376596	1.45910042035036	0	-0.135594014749622	0.873197065665863	0.20280033437029	0.63863929066311	FALSE
I9_MI	L12_OTHERDISSKINANDSUBCUTIS	PGS001314	111	13274	3470	459133	0.0525381311515884	1.05394274936308	0.612352466092956	0.376211052558289	1.45675455310436	0	0.0811984614786267	1.08458612377472	0.395456212783741	0.795318040013726	FALSE
I9_MI	E4_PCOS_CONSORTIUM_EXCLUSIONS	PGS001314	181	13204	11849	450754	0.0334641472238366	1.03403037020228	0.663883932181148	0.379206151051643	1.46112421699186	0	-0.180425680140148	0.834914729136857	0.0168376767437822	0.191628301635809	FALSE
I9_MI	N14_URETHRALSTRICT	PGS001314	78	13307	1845	460758	0.216503753009171	1.2417277455607	0.0586010526110255	0.378301383746037	1.45980283743155	0	-0.23615855789009	0.789655457902767	0.0306520946077732	0.272010080478876	FALSE
I9_MI	M13_RHEUMA	PGS001314	131	13254	2042	460561	0.852976642239922	2.34662151896634	3.34935816053316e-19	0.376331685918638	1.45693029690137	0	0.0729699701324288	1.07569823335418	0.429829595243663	0.815659988092943	FALSE
I9_MI	H7_LACRIMALSYSTEM	PGS001314	216	13169	5866	456737	0.250722274183011	1.28495317010238	0.000578907946411005	0.376748822767975	1.45753816298798	0	0.00542089718078609	1.00543561682979	0.935439154537011	0.987630256269789	FALSE
I9_MI	H8_OTHHEARINGLOSS	PGS001314	39	13346	669	461934	0.6009081401638	1.82377429125145	0.000348391003076165	0.377014459050402	1.45792538943551	0	-0.0754627414295608	0.927314280294789	0.622737327781594	0.903235231640895	FALSE
I9_MI	CD2_BENIGN_COLON	PGS001314	182	13203	4199	458404	0.112176098983534	1.11870984696691	0.154223221239543	0.376868565031443	1.45771270235637	0	0.000661742223203559	1.00066196122289	0.993002923837979	0.998802292547318	FALSE
I9_MI	I9_OTHHEART	PGS001314	769	12616	12984	449619	0.458941511454693	1.58239814791009	6.90026185773854e-32	0.379223823794635	1.46115003929281	0	-0.0445192726234403	0.956457166477183	0.230323354805992	0.671008493686117	FALSE
I9_MI	Z21_PERSONAL_HISTORY_RISK__NOT_ELSEW_CLASSIFIED	PGS001314	79	13306	1680	460923	0.688706654378371	1.99113863675549	1.45587988455629e-08	0.376594490407887	1.45731323504065	0	0.0277918067565202	1.02818160167437	0.797470431670629	0.956811906895996	FALSE
I9_MI	AB1_SEPSIS_EXPLICIT	PGS001314	44	13341	982	461621	0.504141933262838	1.65556432612878	0.000953851124800193	0.377437319533499	1.45854201883493	0	-0.173392036981974	0.840807922422708	0.261138547616113	0.69967194834708	FALSE
I9_MI	I9_CEREBVASC	PGS001314	386	12999	6946	455657	0.404063151489534	1.49789853849519	1.74316808662483e-13	0.377403136868355	1.45849216283361	0	-0.0347310709703159	0.965865130506004	0.497621628238183	0.850549495382463	FALSE
I9_MI	K11_DISORD_TEETH	PGS001314	62	13323	1367	461236	0.49804261469188	1.64549724426803	0.000202259292825081	0.37695024352436	1.45783177099561	0	-0.023240388120558	0.977027589715513	0.852083698756383	0.970294006218917	FALSE
I9_MI	K11_ILEUS	PGS001314	67	13318	1562	461041	0.354914933704781	1.42605933953688	0.00579857110205105	0.376981454789494	1.45787727247961	0	-0.0198047099364178	0.980390115060716	0.877986125256308	0.975294547797445	FALSE
I9_MI	R18_UNSPE_HAEMATU	PGS001314	353	13032	8547	454056	0.102330012646897	1.10774898258685	0.0756211169059109	0.375271436565963	1.45538640609643	0	0.0680036261248699	1.07036918976408	0.212286012816132	0.649902787834514	FALSE
I9_MI	H8_MED_SUPP	PGS001314	24	13361	523	462080	0.410698157160357	1.5078701480535	0.0617356982082387	0.376822987965381	1.45764626560224	0	0.00376670269470443	1.00377380563472	0.984957898289796	0.997218643910792	FALSE
I9_MI	AB1_MALARIA_NOS	PGS001314	27	13358	862	461741	-0.130769811622231	0.877419722969697	0.540331519298321	0.376504311579814	1.4571818221664	0	0.190996493320054	1.21045520739486	0.329861526604797	0.753310414104224	FALSE
I9_MI	J10_TONSILLITIS	PGS001314	341	13044	17410	445193	-0.241388336411787	0.785536514717741	4.85073854738823e-05	0.374898069459329	1.45484311411494	0	0.0770946619995197	1.08014432017434	0.164373294108493	0.58916859648585	FALSE
I9_MI	K11_STRICTURE	PGS001314	67	13318	1562	461041	0.354914933704781	1.42605933953688	0.00579857110205105	0.376981454789494	1.45787727247961	0	-0.0198047099364178	0.980390115060716	0.877986125256308	0.975294547797445	FALSE
I9_MI	IBD_BACT_INTEST_INFECTIONS	PGS001314	67	13318	1573	461030	0.267152455348393	1.3062395743606	0.0451651488360385	0.376538625427354	1.45723182453916	0	0.0637270592925997	1.06580145845457	0.608299163393586	0.898426662498398	FALSE
I9_MI	G6_DEMYEL	PGS001314	67	13318	2027	460576	0.402291385691416	1.49524696277486	0.00240689482252851	0.376596581577212	1.45731628253257	0	0.0622388831237259	1.06421653773647	0.619615597412368	0.902243132932501	FALSE
I9_MI	Z21_PERSONS_W_POTEN_HEALTH_HAZARDS_RELATED_COMMUNICAB_DISEA	PGS001314	27	13358	802	461801	0.427480663702793	1.53338952930606	0.0285281530611837	0.377298321822392	1.45833929892188	0	-0.205382365657936	0.814335882798842	0.255208596714503	0.694607326878184	FALSE
I9_MI	AB1_VARICELLA	PGS001314	402	12983	24437	438166	-0.466285116256441	0.627328397022635	6.34349376531571e-18	0.376165034149487	1.45668751712027	0	0.0226063780468923	1.02286383863453	0.649157018462453	0.912596277225084	FALSE
I9_MI	K11_CHOLELITH	PGS001314	494	12891	14466	448137	0.28786512238737	1.33357742225367	3.01022268075933e-09	0.37726695049052	1.45829354959337	0	-0.00714739501742227	0.992878086864511	0.876324455023175	0.975156248244718	FALSE
I9_MI	I9_STR_EXH	PGS001314	321	13064	5621	456982	0.407857822343547	1.5035933685908	8.48667355923449e-12	0.377639316047357	1.4588366689962	0	-0.0478507967145654	0.953276008379674	0.394733182445444	0.79501846048153	FALSE
I9_MI	FIBRO_COMORB	PGS001314	1613	11772	56126	406477	0.189466086705843	1.20860413554684	3.32735768950564e-11	0.372166357705867	1.45087432534215	0	0.0387029957695231	1.03946171327311	0.140272688315243	0.553410973573228	FALSE
I9_MI	IBD_TUBERCULOSIS	PGS001314	25	13360	605	461998	0.182945016334763	1.20074838471852	0.373209612972908	0.377027424072015	1.45794429159223	0	-0.0928838120772454	0.911299376126795	0.658741539507527	0.915310754580073	FALSE
I9_MI	CHRONNAS	PGS001314	36	13349	920	461683	0.402713460847193	1.49587820257554	0.0201216331993026	0.37716882397736	1.45815045935277	0	-0.132091623566825	0.876260705269925	0.41744814940966	0.808572426329651	FALSE
I9_MI	N14_PHIMOSIS	PGS001314	100	9095	1640	203207	0.348554219025948	1.41701737014223	0.00134020267438053	0.389397328229937	1.47609092742887	1.69395712337017e-308	-0.0138252122699809	0.986269917078089	0.88908360545061	0.977684129799922	FALSE
I9_MI	L12_ECCRINESWEAT	PGS001314	22	13363	679	461924	0.292544120073956	1.33983184874012	0.212348551918685	0.376801001575782	1.45761421757586	0	0.0155120896427938	1.01563302662459	0.941668520726947	0.988997698788438	FALSE
I9_MI	L12_FOLLICULARCYST	PGS001314	243	13142	8430	454173	-0.044057868279907	0.956898581795841	0.521856690463056	0.376699647810333	1.45746649037282	0	0.00935712937956288	1.00940104417996	0.882986528776402	0.976198509544906	FALSE
I9_MI	AB1_OTHER_SEPSIS	PGS001314	41	13344	814	461789	0.610198954980536	1.84079759820215	9.99608970868579e-05	0.377579739872824	1.45874975967708	0	-0.230999052878677	0.793740217803172	0.155223418233698	0.576031819782765	FALSE
I9_MI	AB1_MUMPS	PGS001314	206	13179	11584	451019	-0.422718321061835	0.655263180955996	8.09424633379339e-09	0.377491721414357	1.45862136842242	0	-0.0415558072632941	0.959295798174419	0.544615062393148	0.871663791056636	FALSE
I9_MI	M13_LOWBACKPAINORANDSCIATICA	PGS001314	276	13109	5382	457221	0.644071106791731	1.90421739289423	7.56547006015566e-25	0.379238641328273	1.46117169009307	0	-0.122852973076636	0.884393682684565	0.0451571487706595	0.331285298932348	FALSE
I9_MI	PAIN	PGS001314	1472	11913	36869	425734	0.480965405202538	1.61763532216736	4.0959323591613e-61	0.379537459997708	1.46160838071572	0	-0.0277739071687235	0.972608241695329	0.309938724097545	0.73823172298526	FALSE
I9_MI	R18_SYMPTOMS_SIGNS_INVOLVI_DIGES_SYSTEM_ABDOMEN	PGS001314	1251	12134	32848	429755	0.422500538781216	1.52577204166056	3.49774403975569e-41	0.377917287162114	1.4592422398172	0	-0.0134426574618288	0.986647291555611	0.645199172866953	0.911378210330148	FALSE
I9_MI	H7_VISUDISTURB	PGS001314	193	13192	4601	458002	0.293053694112068	1.34051476624941	0.000138599719345791	0.376718237432879	1.45749358437658	0	0.00319101165168321	1.00319610834913	0.962880406428937	0.993396878299132	FALSE
I9_MI	ST19_COMPLICATIO_SURGI_MEDICAL_CARE_NOT_ELSEW_CLASSIFIED	PGS001314	549	12836	11139	451464	0.551501654059591	1.7358577194889	2.50003374460369e-33	0.37845107116525	1.46002136790607	0	-0.05324184786663	0.948150676532848	0.212986810813922	0.650849467337057	FALSE
I9_MI	F5_SCHZPHR	PGS001314	29	13356	797	461806	0.336960008714615	1.40068304750298	0.0722315054152074	0.377324499591589	1.45837747549115	0	-0.206772732804242	0.813204443681496	0.255810728272147	0.695118800057854	FALSE
I9_MI	COLITNONINFNAS	PGS001314	374	13011	9132	453471	0.437168428568729	1.54831683588471	2.16359729124768e-15	0.377846618932162	1.45913912139468	0	-0.0405880634785894	0.960224600069439	0.43364357982395	0.81808835178443	FALSE
I9_MI	M13_MENISCUSDERANGEMENTS	PGS001314	263	13122	7267	455336	0.0509094722707001	1.05222763319309	0.447541650206291	0.375581844356772	1.4558382394982	0	0.0677107266439788	1.07005572509309	0.276152161018241	0.712386652613607	FALSE
I9_MI	CD2_BENIGN_RECTUM	PGS001314	60	13325	1030	461573	0.44652434811825	1.56287074005432	0.000643176425704804	0.377505912042902	1.45864206732332	0	-0.128393637019574	0.879507104440558	0.335662569693291	0.757338518339744	FALSE
I9_MI	VOCALCORDDYS	PGS001314	42	13343	997	461606	0.225230736863852	1.25261170654701	0.171253184516162	0.376722980375398	1.45750049720127	0	0.058957796390183	1.06073047314048	0.712314682174248	0.931611525346959	FALSE
I9_MI	WEIGHTLOSS	PGS001314	102	13283	2148	460455	0.572253697326206	1.77225668418324	1.12727196010092e-08	0.37836211270401	1.45989149242865	0	-0.18336934469684	0.832460634029324	0.0627147945879765	0.388601996958553	FALSE
I9_MI	I9_PERICAOTH	PGS001314	27	13358	533	462070	0.33744998856708	1.40136952214158	0.0799653826289307	0.377439792663468	1.45854562600336	0	-0.30606978858484	0.736335229869257	0.124902185547632	0.526788520656794	FALSE
I9_MI	CD2_BENIGN_COLON_NOS	PGS001314	76	13309	1821	460782	0.0516934716818428	1.05305290250096	0.675863312132368	0.376585109653545	1.45729956440731	0	0.053474402448661	1.05492998779745	0.650779789097899	0.913220918548616	FALSE
I9_MI	CD2_BENIGN_COLON_EXALLC	PGS001314	182	13203	4199	458404	0.112176098983534	1.11870984696691	0.154223221239543	0.376868565031443	1.45771270235637	0	0.000661742223203559	1.00066196122289	0.993002923837979	0.998802292547318	FALSE
I9_MI	AB1_GASTROENTERITIS_NOS	PGS001314	127	13258	3624	458979	0.191867667465458	1.21151018414322	0.0463938427575534	0.376271781272978	1.45684302262228	0	0.0640738461160438	1.0661711284514	0.471217928047297	0.837772706205252	FALSE
I9_MI	KRA_PSY_SCHIZODEL	PGS001314	45	13340	1242	461361	0.365867896389074	1.44176476774166	0.0168685900470879	0.377266089358205	1.45829229381021	0	-0.120427016570887	0.886541787844046	0.416548039695948	0.807905390932979	FALSE
I9_MI	PULM_IMMUNECOMORB	PGS001314	684	12701	16646	445957	0.424035868875714	1.52811640461844	1.12077087758151e-24	0.378473884425184	1.46005467613298	0	-0.0376987376948615	0.963003013702767	0.332900227697301	0.755374749013692	FALSE
I9_MI	H8_EXTERNAL	PGS001314	801	12584	23391	439212	0.0604256607108836	1.06228862485377	0.11565906569036	0.377966056239068	1.45931340744967	0	-0.019045537588287	0.981134682718279	0.599689058295783	0.89504361637164	FALSE
I9_MI	J10_PNEUMONAS	PGS001314	410	12975	10390	452213	0.21311956138371	1.2375326035092	5.20217798948535e-05	0.377392285987191	1.45847633699433	0	-0.0167789130048697	0.983361068947464	0.732326897103962	0.938048462909435	FALSE
I9_MI	O15_MATERN_CARE	PGS001314	40	4150	8132	249624	-0.0713496077363976	0.931136302761542	0.676660044845525	0.346678210951375	1.41436152608539	2.53906052317764e-113	-0.0183041585140004	0.981862345144622	0.906645466817646	0.981548483689949	FALSE
I9_MI	M13_OTHERBONE	PGS001314	106	13279	3032	459571	0.246438613609304	1.27946063933618	0.0221793016358712	0.375963979543762	1.45639467282568	0	0.119217698541799	1.12661515406986	0.226166866239268	0.666699880616079	FALSE
I9_MI	N14_MENORRHAGIA	PGS001314	113	4077	8056	249700	0.297176826917014	1.34605329685992	0.00406723203044329	0.34534026093716	1.41247044642859	1.39800960493696e-110	0.0428178263992592	1.043747734247	0.653284099385394	0.913950375990821	FALSE
I9_MI	I9_PULMHEART	PGS001314	176	13209	3782	458821	0.358889743491316	1.43173893433263	1.08749539873342e-05	0.376348608668976	1.45695495237767	0	0.0322173037083676	1.03274189956795	0.667843975068118	0.918026318274691	FALSE
I9_MI	DUODENAL_ULCER_UNSPE_ACUTE_CHRONIC_WO_HAEMORRHAGE_PERFORATION	PGS001314	86	13299	1222	461381	0.657452038322761	1.92986883279093	4.83805466367159e-09	0.377458288641484	1.45857260348068	0	-0.122489962917403	0.88471478485429	0.232644724264921	0.673640631602082	FALSE
I9_MI	E4_OBESITY	PGS001314	547	12838	11164	451439	0.522849444239001	1.68682732865642	3.80042169316657e-30	0.3780493864684	1.4594350174374	0	-0.0311142892370032	0.969364778783904	0.47135415913064	0.837840964337533	FALSE
I9_MI	E4_THYROID	PGS001314	393	12992	12545	450058	0.346883455571406	1.41465184597168	1.7306702687191e-10	0.378418024523253	1.45997311989984	0	-0.0634099625214454	0.938558620948155	0.213581436102647	0.651570365070524	FALSE
I9_MI	R18_SYMPTOMS_SIGNS_ABNORMAL_CLINI_LABOR_FINDI_NOT_ELSEW_CLASSIFIED	PGS001314	3680	9705	91509	371094	0.377464920607854	1.45858227671721	4.12352131136053e-75	0.376200264288475	1.45673883732796	2.07185193716743e-308	-0.0022310191025715	0.997771467770782	0.907117245558064	0.981705350654676	FALSE
I9_MI	M13_SPONDYLOPATHY	PGS001314	808	12577	17552	445051	0.356879261562816	1.42886334071193	1.62748983466865e-20	0.377008871019465	1.4579172425261	0	-0.00400354771934258	0.99600445579345	0.910466738319669	0.98246018503577	FALSE
I9_MI	K11_REFLUX	PGS001314	1346	12039	31309	431294	0.318207520192337	1.37466150164918	2.37556338547487e-25	0.37575342134264	1.45608804926543	0	0.00707105232804263	1.00709611124805	0.803558373554045	0.95835719295536	FALSE
I9_MI	AUD_SWEDISH	PGS001314	209	13176	4210	458393	0.511224919160761	1.66733229187298	4.46315640099485e-12	0.377370914138166	1.45844516699133	0	-0.0556511594190055	0.945869035849815	0.421625350556996	0.810815102324226	FALSE
I9_MI	H7_SCLERACORNEA	PGS001314	153	13232	4452	458151	0.0983589583760256	1.10335877390616	0.262023733455547	0.375974131499113	1.45640945815442	0	0.0837641994145756	1.08737246051369	0.304758877083481	0.734305050420183	FALSE
I9_MI	N14_GENITOUROTH	PGS001314	13	13372	645	461958	-0.137808422650928	0.871265590510444	0.631819609259107	0.376939896180394	1.45781668638688	0	-0.0731736999784227	0.929439372404674	0.78461038462804	0.953233787835961	FALSE
I9_MI	R18_SYMPTOMS_SIGNS_INVOLVI_NERVOUS_MUSCULOS_SYSTEMS	PGS001314	79	13306	1372	461231	0.729312919807567	2.07365535057992	5.88894960456869e-10	0.377234955732441	1.45824689259043	0	-0.0872221889741096	0.916473442715238	0.419148468453757	0.80963623449915	FALSE
I9_MI	ASTHMA_EOSINOPHIL_SUGG	PGS001314	73	13312	1625	460978	0.32222514571719	1.38019548608098	0.00854849286015736	0.377148808365347	1.458121273871	0	-0.0572913648991179	0.944318887901852	0.622508484773923	0.903118832957025	FALSE
I9_MI	CD2_BENIGN_TRANSVERSE_COLON_EXALLC	PGS001314	21	13364	545	462058	-0.0512906866197134	0.950002477382676	0.814391898604007	0.377270792237316	1.4582991519987	0	-0.322030409828191	0.724676152717526	0.170497910977186	0.597656752113923	FALSE
I9_MI	L12_PAPULOSQUAMOUS	PGS001314	471	12914	11955	450648	0.264125171064785	1.30229119527488	1.63272233909788e-07	0.375919230081214	1.45632950140502	0	0.0167861918595335	1.01692787162248	0.714897781389117	0.932469711035791	FALSE
I9_MI	FEMINGHER_BILATERAL	PGS001314	39	13346	747	461856	0.0178104648151627	1.01797001696875	0.912898065715394	0.377197418421065	1.45819215495012	0	-0.124604543363492	0.882845960855577	0.450306887623263	0.826521294897113	FALSE
I9_MI	K11_OTHDISDIG	PGS001314	166	13219	2825	459778	0.587432361377469	1.79936236662018	1.54984602393089e-12	0.376780208348452	1.45758390938718	0	-0.0018391693536151	0.998162520881972	0.981356281512119	0.996618503103905	FALSE
I9_MI	OTHER_ILD_CVD_COMORB	PGS001314	174	13211	3764	458839	0.356750288439012	1.42867906762678	1.26301545394747e-05	0.376502069078339	1.45717855443767	0	0.0213069811548472	1.02153559568589	0.777633086288864	0.951004301560005	FALSE
I9_MI	F5_ALLANXIOUS	PGS001314	116	13269	3150	459453	0.453628690936758	1.5740134434994	2.12333036571783e-06	0.377756824428875	1.45900810460443	0	-0.0950265664784124	0.909348775952704	0.312023572383536	0.739993506687382	FALSE
I9_MI	H7_CATARACTSENILE	PGS001314	125	13260	2371	460232	0.276214565572471	1.31813065914664	0.00391693320107499	0.376733482032649	1.4575158034523	0	0.00988131038544046	1.00993029173327	0.912103749515307	0.982923469861168	FALSE
I9_MI	L12_OTHERCONTACT	PGS001314	82	13303	2351	460252	0.281212791348898	1.32473546619205	0.0157976523916542	0.377162689630711	1.45814151457982	0	-0.0571487015266851	0.944453617229293	0.601605105306393	0.895907371714469	FALSE
I9_MI	M13_SYNOTEND	PGS001314	369	13016	11014	451589	0.134368854765173	1.14381464332569	0.0179750040704712	0.375784800509761	1.45613374081255	0	0.0375096669236806	1.03822203344648	0.473759036780641	0.839185552257732	FALSE
I9_MI	CD2_INSITU_BREAST_EXALLC	PGS001314	18	4172	1212	256544	-0.509427236816938	0.600839619088797	0.0775121925585955	0.344710299141477	1.41158092422173	1.21127014763372e-112	0.402690135650079	1.49584331132853	0.0822721404044919	0.440518107209212	FALSE
I9_MI	L12_VITILIGO	PGS001314	15	13370	779	461824	-0.462364184287199	0.629792937480043	0.1197789546681	0.376668754268916	1.45742146476694	0	0.173766635171827	1.18977788110991	0.451434758746591	0.827082038622546	FALSE
I9_MI	H7_CONJUNCTIVITISACUNONATOPIC	PGS001314	453	12932	15916	446687	0.050688785476251	1.05199544607095	0.317108135544249	0.377326033854405	1.4583797130272	0	-0.0145752919399004	0.985530413442228	0.758939989824865	0.946217612810485	FALSE
I9_MI	N14_OTHFEMPELINF	PGS001314	34	4156	2257	255499	0.365727013223293	1.44156166166431	0.0351588701854755	0.348302229083751	1.4166603410028	1.55047051977053e-114	-0.216232144984947	0.805548276173334	0.203170857636455	0.638791775122244	FALSE
I9_MI	G6_SLEEPAPNO	PGS001314	133	13252	1963	460640	0.550170739230489	1.73354897741914	1.92392408217731e-09	0.376960618589115	1.4578468961731	0	-0.0106201896902599	0.989436005414111	0.900619595799198	0.980122979579811	FALSE
I9_MI	H7_LIDLACRIMALORBIT	PGS001314	594	12791	17277	445326	0.169047753528048	1.18417668618839	0.000127220968341408	0.378474694513446	1.46005585890661	0	-0.0381577305730268	0.962561103602379	0.363654526014249	0.776041722261917	FALSE
I9_MI	G6_PARKINSON_INCLAVO	PGS001314	41	13344	765	461838	0.368908076085051	1.44615466136645	0.0300424507448471	0.376626804723007	1.45736032788064	0	0.0985513008017577	1.10357101702021	0.554289231062764	0.875906603091597	FALSE
I9_MI	CD2_INSITU_BREAST_INTRADUCTAL_EXALLC	PGS001314	29	4161	1342	256414	0.0590706185674457	1.06085015381314	0.768103807165792	0.34584740859092	1.41318695917503	5.25808329247689e-113	0.083054435150306	1.08660095622474	0.627173183840433	0.904742019983921	FALSE
I9_MI	M13_CHRONDROPATHIES	PGS001314	66	13319	2032	460571	0.215267945495785	1.24019415688854	0.107349940703522	0.376600633732988	1.45732218781712	0	0.05575034062794	1.05733367752018	0.656912608428264	0.914950424909222	FALSE
I9_MI	I9_VHD	PGS001314	156	13229	2529	460074	0.539132110318804	1.71451820362545	2.12438636559293e-10	0.377135663800637	1.45810210762753	0	-0.0321162073075205	0.968394041076148	0.694097549579364	0.926227277966332	FALSE
I9_MI	CD2_BENIGN_COLON_NOS_EXALLC	PGS001314	76	13309	1821	460782	0.0516934716818428	1.05305290250096	0.675863312132368	0.376585109653545	1.45729956440731	0	0.053474402448661	1.05492998779745	0.650779789097899	0.913220918548616	FALSE
I9_MI	R18_ABDOMI_PELVIC_PAIN	PGS001314	775	12610	20815	441788	0.452568076975648	1.57234490785876	5.38793791636501e-31	0.377975101298053	1.45932660708521	0	-0.022487199313336	0.977763753160665	0.535692493633367	0.867737720554266	FALSE
I9_MI	AB1_BACTINF_NOS	PGS001314	37	13348	688	461915	0.603823897056292	1.82909973378649	0.00117085638339451	0.376404363301607	1.45703618663037	0	0.133989008553033	1.14338025217217	0.401345782839061	0.799345050149704	FALSE
I9_MI	M13_ARTHTROSIS_COX	PGS001314	261	13124	5846	456757	0.211122687709052	1.23506387292362	0.001222046017232	0.377742342252491	1.45898697514472	0	-0.0454756519265397	0.955542867916663	0.463763819955725	0.834188785637523	FALSE
I9_MI	CD2_BENIGN_HEMANGIOMA_EXALLC	PGS001314	25	13360	905	461698	-0.104221467392065	0.901025727504852	0.634193221101913	0.376693217586392	1.45745711856703	0	0.0908903623108475	1.09514892907829	0.64317138881104	0.910686922207173	FALSE
I9_MI	R18_FLATU_RELATED_CONDI	PGS001314	26	13359	794	461809	0.244269776942641	1.27668870521078	0.237183293650296	0.376976558389654	1.45787013414705	0	-0.0676828103660114	0.934556858317476	0.725238225435708	0.936003958444231	FALSE
I9_MI	C3_RECTUM	PGS001314	46	13339	810	461793	0.425505507110603	1.53036383396357	0.00463194335311466	0.377194009629582	1.45818718428559	0	-0.072627092722539	0.929947549583548	0.626697344349089	0.904561718501703	FALSE
I9_MI	ST19_FRACT_LOWER_LEG_INCLU_ANKLE	PGS001314	96	13289	3458	459145	-0.0310797705354004	0.969398240574973	0.776728328567957	0.376730233675849	1.45751106892862	0	0.0193587291029916	1.01954732432134	0.849994344216833	0.969904752080788	FALSE
I9_MI	N14_SALPHOOPH	PGS001314	14	4176	736	257020	0.231582491176524	1.26059331011396	0.448740699707536	0.345789743966131	1.41310547062879	1.87710724369777e-113	0.200564483113926	1.22209241402369	0.434256934310437	0.818312552509867	FALSE
I9_MI	N14_LUMPNASBREAST	PGS001314	169	4021	11971	245785	-0.102572639241533	0.902512589541854	0.218945911934678	0.34576386021056	1.41306889462556	2.12536584226185e-109	0.018853635978651	1.01903248800897	0.809556117307675	0.959573391810538	FALSE
I9_MI	N14_TUBULOINTNEPHRNAS	PGS001314	29	13356	781	461822	0.625306713825772	1.86881906218239	0.00105950351648476	0.377125125364431	1.45808674159245	0	-0.121832589167687	0.885296564332166	0.518930822379561	0.860455682002503	FALSE
I9_MI	N14_PROSTAOTH	PGS001314	74	9121	1336	203511	-0.0110493340312772	0.989011485648231	0.926367862326624	0.390619809108591	1.47789652379146	1.66882814692973e-308	-0.15069582704306	0.860109280857323	0.206710202763716	0.643255453386652	FALSE
I9_MI	ST19_INJURI_HEAD	PGS001314	184	13201	4612	457991	0.254950622427275	1.2903979025835	0.00126433926691494	0.376945752001291	1.45782522312529	0	-0.0158894136359314	0.984236157135228	0.82517954530914	0.963787926883665	FALSE
I9_MI	ST19_FRACT_SKULL_FACIAL_BONES	PGS001314	54	13331	1321	461282	0.292453139055011	1.3397099550184	0.0418735504999232	0.377077931912448	1.45801793106954	0	-0.0654167426651314	0.936677028746343	0.620174631770301	0.902393949478416	FALSE
I9_MI	M13_HALLUXRIGIDUS	PGS001314	30	13355	784	461819	0.303004527113295	1.35392059378033	0.115327439022124	0.376897445123065	1.45775480184069	0	-0.00718275888584869	0.992842975475324	0.970719048194721	0.99443732953914	FALSE
I9_MI	H7_VISUALDISTBLIND	PGS001314	223	13162	5281	457322	0.283016895821029	1.32712758453788	8.55851354274433e-05	0.376384552235862	1.45700732147661	0	0.0213066251509786	1.02153523201533	0.740526201010354	0.941025893514554	FALSE
I9_MI	I9_CAVS_RHEU	PGS001314	43	13342	480	462123	0.735653245075031	2.08684476841056	3.95444722180043e-06	0.377160838256923	1.45813881501734	0	-0.155072715877252	0.856352904766826	0.333454178910004	0.755824199984793	FALSE
I9_MI	Q17_VACTREL	PGS001314	45	13340	1069	461534	0.433125436273826	1.54206964003911	0.004375772248297	0.377318641125135	1.45836893166066	0	-0.124876078801312	0.882606269434898	0.390139445486895	0.792886970029009	FALSE
I9_MI	N14_HYDRONEPHR	PGS001314	33	13352	675	461928	0.436256533678972	1.54690557723192	0.0157677970012382	0.377170727319363	1.45815323471443	0	-0.146560084284573	0.863673837551114	0.382982673275904	0.788516387201402	FALSE
I9_MI	I9_VARICVE	PGS001314	391	12994	14348	448255	-0.0182217495821014	0.981943262705876	0.733684688296502	0.378350916974282	1.45987514796956	0	-0.0504493513123348	0.950802084330607	0.317467173578957	0.743850496883779	FALSE
I9_MI	J10_PNEUMONIA	PGS001314	440	12945	10867	451736	0.241855620526172	1.27361029635663	1.97491531729954e-06	0.377625562728835	1.45881660528879	0	-0.023077866579854	0.97718639064864	0.626617949288373	0.904514516887124	FALSE
I9_MI	R18_DIZZI_GIDDI	PGS001314	80	13305	1869	460734	0.25716052608824	1.29325271089636	0.0390830588281818	0.376201361485174	1.45674043565788	0	0.0886906160724647	1.09274252704834	0.408925540675992	0.803764458843308	FALSE
I9_MI	Z21_PERSONAL_HISTORY_MALIG_NEOPLASM	PGS001314	375	13010	9834	452769	0.261720981931565	1.2991640016237	1.21121385936367e-06	0.380261710078905	1.4626673341314	0	-0.124048462613649	0.883337031024164	0.0170541169630509	0.193049581128598	FALSE
I9_MI	ST19_INJURI_ELBOW_FOREA	PGS001314	116	13269	3907	458696	0.12894862488596	1.13763167670725	0.169246617624827	0.379254516359895	1.46119488642397	0	-0.273684755582601	0.760571803487484	0.0030300857769029	0.0617913366965576	FALSE
I9_MI	ARTHROSIS_COMORB	PGS001314	547	12838	11164	451439	0.522849444239001	1.68682732865642	3.80042169316657e-30	0.3780493864684	1.4594350174374	0	-0.0311142892370032	0.969364778783904	0.47135415913064	0.837840964337533	FALSE
I9_MI	ASTHMA_IMMUNECOMORB	PGS001314	684	12701	16646	445957	0.424035868875714	1.52811640461844	1.12077087758151e-24	0.378473884425184	1.46005467613298	0	-0.0376987376948615	0.963003013702767	0.332900227697301	0.755374749013692	FALSE
I9_MI	ASTHMA_EXCL	PGS001314	5348	8037	168115	294488	0.184881696388504	1.20307610346045	3.63147473896504e-23	0.381453888110712	1.46441213384428	5.02994214467475e-263	-0.0121314463620859	0.987941842965445	0.486146987576669	0.845329200630058	FALSE
I9_MI	RHEUMA_ENDPOINTS	PGS001314	1461	11924	31264	431339	0.238323930353699	1.26912023281305	4.99832348318934e-16	0.379543576591066	1.46161732080718	0	-0.026986760196137	0.973374128721574	0.322409503959509	0.747347276312391	FALSE
I9_MI	DM1_RETINOPATHY	PGS001314	54	13331	587	462016	0.930106614488662	2.53477940742279	2.49287297756906e-11	0.377369714651027	1.45844341760616	0	-0.126742642813265	0.880960364906596	0.368109618956812	0.77874377748373	FALSE
I9_MI	H7_RETINALBREAK	PGS001314	13	13372	605	461998	-0.538776046625782	0.583461945738407	0.052271219662784	0.377110908481572	1.4580660122914	0	-0.284368509046669	0.752489294493761	0.317936277121629	0.744268142546546	FALSE
I9_MI	ASTHMA_PNEUMONIA	PGS001314	55	13330	1285	461318	0.38771197601132	1.47360528948552	0.0073175374730691	0.376619290016016	1.45734937628594	0	0.0695401340187708	1.07201508461494	0.600806780720263	0.895572238981616	FALSE
I9_MI	G6_OTHNEU	PGS001314	240	13145	4935	457668	0.417991516046309	1.51890778800424	1.53305000333701e-09	0.377117071055601	1.45807499775883	0	-0.0306958668609359	0.969770467566632	0.632934364645605	0.90677006042883	FALSE
I9_MI	CD2_BENIGN_COLORECANI_EXALLC	PGS001314	220	13165	4997	457606	0.147491224890987	1.15892311510846	0.0383626036586955	0.377127550157623	1.45809027715554	0	-0.0139490838837794	0.986147753798257	0.839588616568107	0.966685768633401	FALSE
I9_MI	AB1_HERPES_SIMPLEX	PGS001314	68	13317	3179	459424	-0.0889135383874546	0.914924676017586	0.48396226335049	0.377286271409984	1.45832172543778	0	-0.0715392300112852	0.930959755316775	0.534661232414895	0.867283910036739	FALSE
I9_MI	FG_OTHHEART	PGS001314	708	12677	11764	450839	0.462521861098396	1.58807384097497	5.33467860533388e-30	0.378743528161991	1.46044842381521	0	-0.0383533812390958	0.962372796303152	0.322854872774883	0.747593927775763	FALSE
I9_MI	CD2_BENIGN_LIPOMATOUS_EXALLC	PGS001314	162	13223	4864	457739	-0.0346622483669395	0.965931606146282	0.696350111565735	0.375025932337232	1.45502914643547	0	0.15727799711964	1.17032091452579	0.0468487009465184	0.337796040120351	FALSE
I9_MI	C3_CANCER_WIDE_EXALLC	PGS001314	1024	12361	30783	431820	0.0596003001197668	1.06141221541308	0.0797887676465372	0.380765279414015	1.46340407403257	0	-0.0503832262848026	0.950864958223357	0.116928577023368	0.511683167014841	FALSE
I9_MI	M13_DORSOPATHYOTH	PGS001314	1585	11800	45165	417438	0.220783276295944	1.24705313530079	5.2223685719923e-15	0.377869152297443	1.45917200107994	0	-0.00820119484328244	0.991832343208488	0.757013622303418	0.945609295933881	FALSE
I9_MI	CD2_BENIGN_LIPO_SKIN_HEADFACENECK_EXALLC	PGS001314	34	13351	710	461893	0.252718368106623	1.28752061889934	0.161831027931785	0.37697918435666	1.45787396247094	0	-0.0555693972467258	0.945946375318556	0.750758395513282	0.944050200300553	FALSE
I9_MI	N14_INFLAMMBREAST	PGS001314	27	4163	1384	256372	0.217975980610729	1.24355719777592	0.311920652027676	0.345449133755407	1.4126242344383	6.38503231960252e-113	0.183467184857524	1.20137554145528	0.353670766716375	0.769235594408641	FALSE
I9_MI	ASTHMA_PNEUMONIA_AND_SEPSIS	PGS001314	55	13330	1286	461317	0.387376981308935	1.47311172219596	0.0073693284801871	0.376619105516048	1.45734910740505	0	0.0696241270440681	1.07210513018661	0.600413371570609	0.895313742167591	FALSE
I9_MI	K11_UMBHER	PGS001314	134	13251	3184	459419	0.123147476423146	1.13105121203546	0.184415016225742	0.376309397815077	1.4568978250499	0	0.0623811068103797	1.06436790529964	0.477677682753908	0.841305814856759	FALSE
I9_MI	L12_ALOPECAREATA	PGS001314	11	13374	618	461985	-0.321450122447354	0.725096795179094	0.292939069848366	0.376987667621346	1.45788633005411	0	-0.177150154627157	0.837653997455801	0.568743545846946	0.882044323756197	FALSE
I9_MI	C3_MALE_GENITAL_EXALLC	PGS001314	176	9019	3302	201545	0.0195635232520003	1.01975614302969	0.800440583373749	0.392891175330814	1.48125718323488	1.66882151083825e-308	-0.182368333894095	0.833294353328243	0.0164751007745465	0.189713009029584	FALSE
I9_MI	K11_HERNIA	PGS001314	1618	11767	37644	424959	0.115782067104061	1.12275116105698	4.27459126202777e-05	0.377270114945161	1.45829816430446	0	-0.00490353263994506	0.99510847004969	0.85090598233288	0.970022333210692	FALSE
I9_MI	KNEE_ARTHROSIS	PGS001314	520	12865	11999	450604	0.183998539459874	1.20201406750524	9.30124638578667e-05	0.377886613246334	1.45919747983012	0	-0.0277933857448228	0.972589296856189	0.527042670659724	0.864203474018098	FALSE
I9_MI	ST19_OTHER_UNSPE_INJURI_HEAD	PGS001314	45	13340	1268	461335	0.151655126866413	1.16375881806656	0.344781475358197	0.37670540470463	1.4574748808775	0	0.0461381241323464	1.0472190471901	0.754210845656628	0.945093526362869	FALSE
I9_MI	J10_COPDNAS_INCLAVO	PGS001314	519	12866	7457	455146	0.760539415858617	2.13942995174275	3.02175664411895e-61	0.381981833509408	1.46518546761317	0	-0.146508483265699	0.863718405150963	0.00102753011979374	0.0277609833636995	TRUE
I9_MI	M13_SCIATICA	PGS001314	61	13324	1197	461406	0.596083849501992	1.81499706294247	1.24247222414809e-05	0.376925545017722	1.45779576517259	0	-0.0318811060439859	0.968621738503732	0.806221598492998	0.958533540263251	FALSE
I9_MI	E4_OBESITYNAS	PGS001314	168	13217	2464	460139	0.951965031146671	2.59079565476582	1.3601900325709e-32	0.378007832085043	1.45937437277523	0	-0.0766440741637382	0.92621946038123	0.342237956680677	0.761408000104068	FALSE
I9_MI	CD2_BENIGN_SKIN_TRUNK	PGS001314	14	13371	541	462062	-0.432003385020422	0.649207179101868	0.23378180776878	0.376300899252452	1.45688544356511	0	0.611269222274956	1.84276879833451	0.0297124049043351	0.267497942826626	FALSE
I9_MI	N14_DYSPLACERVUT	PGS001314	106	4084	7241	250515	0.159180175050378	1.1725491917593	0.11230358300644	0.35073901793778	1.42011665257217	2.98526428983944e-114	-0.173698172752095	0.840550560437718	0.0789717463703964	0.432616581185158	FALSE
I9_MI	DM_COMPLICATIONS	PGS001314	163	13222	1381	461222	1.20624964816507	3.34093145938796	3.99429886891576e-50	0.378278277058349	1.45976910661301	0	-0.132875070171579	0.875574470644695	0.109654927329733	0.497674164524426	FALSE
I9_MI	G6_CPETAL	PGS001314	80	13305	1616	460987	0.520496461343627	1.68286291872811	6.02812461641259e-06	0.377742439089481	1.45898711642863	0	-0.169291397601466	0.844262851368396	0.12616158089652	0.529271321598511	FALSE
I9_MI	BRADY_UNSPE	PGS001314	46	13339	725	461878	0.319804899858453	1.37685911272204	0.0637592006245017	0.376124795765569	1.45662890354797	0	0.233880266445584	1.26349320061873	0.13260870290524	0.541009619735187	FALSE
I9_MI	R18_MALAI_FATIG	PGS001314	49	13336	1064	461539	0.492547976469519	1.63648062642648	0.00175871156103657	0.376465857746341	1.45712578901662	0	0.0869126912898219	1.09080143909396	0.523918925481119	0.862521472212882	FALSE
I9_MI	VWXY20_SURGI_OTHER_MEDICAL_PROCED_CAUSE_ABNORMAL_REACTION_PATIENT_COMPLICATION_WO_MENTION_MISAD_TIME_PROCED	PGS001314	432	12953	8794	453809	0.502217124190104	1.65238074576843	1.06982266044846e-22	0.378993994876476	1.46081426334699	0	-0.0854315295056375	0.918116004758776	0.0727969034986953	0.417092035193004	FALSE
I9_MI	G6_SLEEPDISOTH	PGS001314	346	13039	8103	454500	0.288074717976864	1.3338569634939	6.39890568973442e-07	0.376253544548054	1.45681645481907	0	0.0230681769311946	1.02333630509785	0.664158088683989	0.916970138733135	FALSE
I9_MI	MENINGITIS	PGS001314	60	13325	2180	460423	-0.08462794756065	0.918854082716948	0.539225539719026	0.376723819861637	1.45750172075339	0	0.0299446657274056	1.03039751607897	0.81008605879032	0.959733977272817	FALSE
I9_MI	E4_LIPOPROT	PGS001314	886	12499	10324	452279	0.790660089897563	2.20485134611336	1.09642853059754e-98	0.378683393499411	1.46036060288259	0	-0.112118526032121	0.893938296261682	0.00109831663991073	0.0292666679363573	TRUE
I9_MI	R18_SYMPTOMS_SIGNS_INVOLVI_SPEECH_VOICE	PGS001314	48	13337	1164	461439	0.132629664319535	1.14182706071978	0.427345912066394	0.376205748941086	1.45674682705634	0	0.180893923006714	1.19828806175651	0.21919892590985	0.658222355267952	FALSE
I9_MI	G6_CERCYST	PGS001314	20	13365	502	462101	0.5280786797994	1.69567124942718	0.0219696376466581	0.376987855309336	1.45788660368189	0	-0.0719683801097107	0.930560319561228	0.750961382166262	0.944050200300553	FALSE
I9_MI	CD2_INSITU	PGS001314	180	13205	7546	455057	0.11667950091063	1.1237592081654	0.139270246020046	0.377413561008213	1.45850736643914	0	-0.0404836294719914	0.960324885408167	0.578143895467893	0.88646978640367	FALSE
I9_MI	G6_POLYNEU	PGS001314	74	13311	1100	461503	0.690843452656394	1.99539784728208	2.29182682690304e-08	0.376755312671759	1.45754762230112	0	0.0280660505755503	1.0284636127916	0.809476191793954	0.959557679425995	FALSE
I9_MI	M13_DUPUTRYEN	PGS001314	89	13296	1571	461032	0.132159699790188	1.14129056857861	0.240988252239652	0.376639437869871	1.45737873904399	0	0.0349783216684315	1.03559725853554	0.73718260936695	0.939952917552901	FALSE
I9_MI	AB1_BACT_BIR_OTHER_INF_AGENTS	PGS001314	341	13044	6201	456402	0.628746368169818	1.87525822168074	4.16763846837196e-28	0.378757930256946	1.46046945748355	0	-0.0946789135784072	0.90966496865125	0.08423156534986	0.444598791007881	FALSE
I9_MI	G6_TIA	PGS001314	68	13317	1054	461549	0.445040262480004	1.56055302630282	0.000822979535850431	0.376643801004664	1.45738509779774	0	0.00807437537785104	1.00810706105965	0.947006003377658	0.990062954586455	FALSE
I9_MI	I9_SAHANEUR	PGS001314	34	13351	904	461699	0.270412354137972	1.31050473138093	0.140489772397844	0.376866768961168	1.45771008420427	0	-0.011541841726148	0.988524509810751	0.945764611541539	0.989868876676669	FALSE
I9_MI	N14_OBSTRUREFLUROPATH	PGS001314	56	13329	1197	461406	0.339861805532393	1.40475344799432	0.0152790400578719	0.377009462189639	1.45791810440354	0	-0.0376190681226085	0.963079738797234	0.773913826537724	0.95014416192264	FALSE
I9_MI	L12_SEBORRHOEIC	PGS001314	201	13184	5778	456825	0.145117105756305	1.15617495708335	0.0505002207831119	0.377809885320578	1.45908552292939	0	-0.0645626738303121	0.937477357124	0.353565752507378	0.769173502428506	FALSE
I9_MI	K11_GIDISEASES	PGS001314	5459	7926	150705	311898	0.251324943773146	1.28572780570396	3.45883283218334e-41	0.38296393960623	1.46662514203469	8.69544681294395e-262	-0.0164948341628377	0.983640460703994	0.342207296891394	0.761408000104068	FALSE
I9_MI	ST19_OPEN_WOUND_WRIST_HAND	PGS001314	80	13305	2043	460560	0.145526326431728	1.15664818460083	0.208024892496203	0.377627026494432	1.45881874065591	0	-0.133551491583918	0.874982413587264	0.231645409003818	0.672421860116841	FALSE
I9_MI	K11_INTESTOTH	PGS001314	1937	11448	56662	405941	0.214783673397584	1.23959371086337	8.7469745764573e-17	0.38339350958835	1.46725529550855	0	-0.0453382732759244	0.955674148123804	0.06176604968811	0.385682185802252	FALSE
I9_MI	M13_MUSCULOSKELETAL	PGS001314	4611	8774	126880	335723	0.227838966797335	1.2558830702749	3.46335457491902e-32	0.383983184971921	1.46812075498272	1.57753969385064e-291	-0.0214111414611823	0.978816449804473	0.23383130804777	0.67453227625612	FALSE
I9_MI	M13_OTHCONN	PGS001314	32	13353	544	462059	0.875284612537829	2.39955814112127	1.20050007343881e-06	0.377182812708039	1.4581708571695	0	-0.104124597922934	0.90111301361636	0.564174572724604	0.879952289567311	FALSE
I9_MI	M13_DEFORMDORSO	PGS001314	87	13298	2087	460516	0.413680245936638	1.51237346200181	0.000410938412002791	0.37624588777742	1.45680530035233	0	0.100189253939307	1.10538009581873	0.344548026142822	0.763021852087172	FALSE
I9_MI	F5_SOMATOFORM	PGS001314	57	13328	1704	460899	0.239357829614318	1.27043305382879	0.0867245370382558	0.377095944424166	1.45804419387114	0	-0.0665976890102819	0.93557151633656	0.630334705332538	0.905785133927893	FALSE
I9_MI	VWXY20_SURGI_OPERA_OTHER_SURGI_PROCED_CAUSE_ABNORMAL_REACTION_PATIENT_COMPLICATION_WO_MENTION_MISAD_TIME_PROCED	PGS001314	403	12982	8226	454377	0.506044133116113	1.65871653746451	9.28835114473553e-22	0.379259645485728	1.46120238109563	0	-0.0992416986779581	0.90552381766227	0.0440187603599708	0.327521966275096	FALSE
I9_MI	VWXY20_OTHER_MEDICAL_PROCED_CAUSE_ABNORMAL_REACTION_PATIENT_COMPLICATION_WO_MENTION_MISAD_TIME_PROCED	PGS001314	41	13344	707	461896	0.595262926950085	1.81350770233036	0.000368035203268271	0.376751614354097	1.45754223183697	0	0.0266771734707355	1.02703619471026	0.860116656173821	0.971965660769483	FALSE
I9_MI	M13_ARTHROPATHIES	PGS001314	2132	11253	51302	411301	0.24151492992331	1.27317646320259	5.12020999097085e-22	0.379475714529977	1.46151813580875	0	-0.0181615227753757	0.982002403793896	0.437942777485665	0.820216559936572	FALSE
I9_MI	ASTHMA_HOSPITAL_PNEUMONIA	PGS001314	55	13330	1286	461317	0.387376981308935	1.47311172219596	0.0073693284801871	0.376619105516048	1.45734910740505	0	0.0696241270440681	1.07210513018661	0.600413371570609	0.895313742167591	FALSE
I9_MI	L12_ACNE	PGS001314	112	13273	5350	457253	0.0341275054057886	1.03471653026852	0.733203867226265	0.377074508180275	1.45801293921519	0	-0.0267336369215582	0.973620543553775	0.782324968014771	0.952533698424521	FALSE
I9_MI	C3_MALE_GENITAL	PGS001314	176	9019	3302	201545	0.0195635232520003	1.01975614302969	0.800440583373749	0.392891175330814	1.48125718323488	1.66882151083825e-308	-0.182368333894095	0.833294353328243	0.0164751007745465	0.189713009029584	FALSE
I9_MI	K11_BILIAOTH	PGS001314	34	13351	952	461651	0.266339060270562	1.3051775175148	0.141705163656913	0.376863924885683	1.45770593837265	0	0.000715240350395332	1.00071549619577	0.996614957036763	0.999353749857256	FALSE
I9_MI	CD2_BENIGN_MELANOCYTIC_FACE	PGS001314	37	13348	1399	461204	0.118619186031371	1.12594106255194	0.50961957564552	0.376613537099801	1.4573409923012	0	0.102933982355945	1.10841823150026	0.543948342600932	0.871324914862594	FALSE
I9_MI	APPENDICITIS_BROAD	PGS001314	253	13132	8799	453804	-0.0229685170001478	0.977293251412236	0.734529814197596	0.376231927909842	1.4567849636852	0	0.0333668467800749	1.03392976348301	0.594016086969032	0.892880281329458	FALSE
I9_MI	AB1_INTESTINAL_INFECTIONS	PGS001314	279	13106	7841	454762	0.192514861185221	1.21229451970697	0.00322330998506412	0.375440596376815	1.45563261980975	0	0.0734467547761058	1.0762112320383	0.227727201507544	0.668272324687727	FALSE
I9_MI	N14_BREASTDISOTH	PGS001314	139	4051	8459	249297	0.0784934673458826	1.08165628905279	0.382921310856615	0.347780274177308	1.41592110112877	1.82665615274468e-111	-0.0390288869865609	0.961722927467823	0.650771195300754	0.913220918548616	FALSE
I9_MI	H8_OTOSCLE	PGS001314	29	13356	813	461790	0.158623920085927	1.17189713682153	0.447155254142558	0.376630214398613	1.45736529701507	0	0.105299412491905	1.11104322077871	0.580536798307802	0.887648450217418	FALSE
I9_MI	COPD_HOSPITAL_MAIN	PGS001314	519	12866	7457	455146	0.760539415858617	2.13942995174275	3.02175664411895e-61	0.381981833509408	1.46518546761317	0	-0.146508483265699	0.863718405150963	0.00102753011979374	0.0277609833636995	TRUE
I9_MI	K11_SALIVARY	PGS001314	64	13321	1722	460881	0.222425293348286	1.24910249989948	0.0913825526792253	0.376993111379738	1.45789426645665	0	-0.0291880246945789	0.97123383135287	0.817774307061776	0.961983915332553	FALSE
I9_MI	C3_BLADDER	PGS001314	40	13345	992	461611	-0.0872445266805159	0.916452971029192	0.582646858102695	0.378079178887667	1.45947849818503	0	-0.372828157055916	0.68878358527378	0.0148974882943878	0.178944610128482	FALSE
I9_MI	R18_ABNORMAL_FINDI_SECRE_SMEARS_CERVIX_UTERI_VAGINA_VULVA	PGS001314	25	4165	1470	256286	0.198468140697776	1.21953317331938	0.351557858440245	0.346597946892443	1.41424800824428	9.34713300501086e-114	-0.0221028971653518	0.978139582082532	0.916740743319101	0.98405826936996	FALSE
I9_MI	R18_ABNORMAL_FINDI_EXAMI_OTHER_BODY_FLUIDS_SUBST_TISSU_WO_DIAGNOSIS	PGS001314	41	13344	1861	460742	0.07023352979607	1.07275867311859	0.670255973590912	0.377144243171508	1.45811461727994	0	-0.097085695783464	0.907478235742635	0.537472541766626	0.868302332269313	FALSE
I9_MI	N14_RENALTUB	PGS001314	451	12934	8167	454436	0.55955756946523	1.74989812064282	1.7721525350075e-28	0.377452969106753	1.4585648445737	0	-0.0244427635777285	0.975853541685373	0.604922496295261	0.897236589954244	FALSE
I9_MI	AB1_DERMATOPHYTOSIS	PGS001314	597	12788	18475	444128	0.00476467686348624	1.00477604598585	0.913131321757526	0.378796655650339	1.46052601583294	0	-0.0445434993284008	0.956433994952289	0.287244538844994	0.722468156088698	FALSE
I9_MI	H7_EYELIDINFLAMMATION	PGS001314	80	13305	2396	460207	0.123852933616993	1.13184940176084	0.296636885969129	0.377041611250414	1.45796497585472	0	-0.0337712714718555	0.966792612400971	0.760758214139213	0.946813188565301	FALSE
I9_MI	H8_EUSTNAS	PGS001314	33	13352	1151	461452	0.0660069441296709	1.06823413509659	0.710944956746454	0.377209758257622	1.458210148914	0	-0.151059626822711	0.859796430201422	0.396646973634492	0.795945061714917	FALSE
I9_MI	J10_PLEURA	PGS001314	332	13053	7515	455088	0.30704770572004	1.35940581795848	1.49374286539162e-07	0.377799583926132	1.4590704923913	0	-0.045292239891583	0.955718142051757	0.410594550215494	0.804604240425018	FALSE
I9_MI	C3_COLORECTAL	PGS001314	101	13284	2149	460454	0.231845413308456	1.26092479156955	0.0278992223210859	0.376887890459979	1.45774087355124	0	-0.00393212009861337	0.996075600562784	0.968666552668831	0.994142660612481	FALSE
I9_MI	ST19_FRACT_WRIST_HAND_LEVEL	PGS001314	59	13326	1579	461024	0.190773661561486	1.21018550958206	0.150832149411997	0.377698171303204	1.4589225317283	0	-0.184843121099493	0.831234676806067	0.139854588661279	0.552710348820392	FALSE
I9_MI	R18_CONVU_NOT_ELSEW_CLASSIFIED	PGS001314	30	13355	875	461728	0.285924793125459	1.33099235171329	0.120365488862893	0.377393925335326	1.45847872794675	0	-0.260408662059919	0.77073655065005	0.164473692266531	0.589252743304508	FALSE
I9_MI	CD2_BENIGN_SIGMOID_COLON_EXALLC	PGS001314	72	13313	1699	460904	0.0769666330043788	1.0800060392346	0.536265988699787	0.377017085199286	1.45792921816968	0	-0.0301213301157261	0.970327796422291	0.795257352328103	0.956356332679462	FALSE
I9_MI	G6_SLEEPAPNO_INCLAVO	PGS001314	133	13252	1963	460640	0.550170739230489	1.73354897741914	1.92392408217731e-09	0.376960618589115	1.4578468961731	0	-0.0106201896902599	0.989436005414111	0.900619595799198	0.980122979579811	FALSE
I9_MI	CD2_BENIGN_LIPO_SKIN_TRUNK_EXALLC	PGS001314	54	13331	1796	460807	-0.0607183388612802	0.941088270443727	0.692344567177245	0.376410556388692	1.4570452102103	0	0.110898297658666	1.11728127095485	0.406112824998501	0.802249059939267	FALSE
I9_MI	J10_CHRONSINUSITIS	PGS001314	231	13154	8265	454338	-0.00345040836019481	0.996555537458265	0.96044218875246	0.37718954771926	1.45818067799966	0	-0.0196768188481938	0.980515506237452	0.767573668841166	0.9485055654874	FALSE
I9_MI	AB1_HELMINTIASES	PGS001314	15	13370	725	461878	-0.20327582804342	0.816053120044213	0.477730309464621	0.376638109564669	1.45737680320151	0	0.207165324561503	1.23018593492009	0.43885146278185	0.820598679281759	FALSE
I9_MI	L12_PILONIDALCYST	PGS001314	40	13345	1092	461511	0.239989668374447	1.27123601631905	0.140698410603967	0.377283643884255	1.45831789366496	0	-0.14547700359624	0.864609772760767	0.347362757252445	0.764595799937085	FALSE
I9_MI	KRA_PSY_MOOD	PGS001314	1154	12231	38463	424140	0.222775266901546	1.24953972924464	1.89747026397733e-11	0.372474748681376	1.45132183089047	0	0.0509933109820342	1.05231585430001	0.0939575554832915	0.466355057474035	FALSE
I9_MI	ST19_INJURI_HIP_THIGH	PGS001314	61	13324	1316	461287	0.380279123179786	1.46269280392699	0.0036141778945617	0.377601584538153	1.45878162592543	0	-0.167442926058711	0.8458248904714	0.186372369766723	0.618999575564158	FALSE
I9_MI	I9_ATHSCLE	PGS001314	61	13324	443	462160	1.02411885852195	2.78464071679936	3.54504623133326e-11	0.375563352444433	1.455811318514	0	0.11866288408972	1.1259902650652	0.331666984723585	0.754696701400312	FALSE
I9_MI	VWXY20_ACCIDENTS	PGS001314	800	12585	21436	441167	0.217943485898169	1.24351678939876	1.08054501707376e-08	0.380429011110501	1.46291206035618	0	-0.0631537971590009	0.938799077954529	0.0793586458482227	0.433532276218124	FALSE
I9_MI	I9_OTH	PGS001314	120	13265	2041	460562	0.581284599824658	1.78833424969364	4.55187300964063e-09	0.376242833730196	1.45680085120694	0	0.0603268295086096	1.06218364277965	0.499638120158997	0.851388567259146	FALSE
I9_MI	D3_ANAEMIA_IRONDEF_NAS	PGS001314	257	13128	9783	452820	0.241571958627353	1.2732490728767	0.000271312309530666	0.377284595390039	1.45831928126353	0	-0.0197813418844526	0.980413025135552	0.748375786774881	0.943291386487197	FALSE
I9_MI	O15_MATERN_HYPERT_UNS	PGS001314	49	4141	2674	255082	0.368806552361119	1.4460078498124	0.0169649257305433	0.345979789865575	1.41337405104946	1.15971634176543e-112	0.0418591458103688	1.04274759303906	0.770023896035112	0.949074962576798	FALSE
I9_MI	R18_ABNORMAL_FINDI_EXAMI_BLOOD_WO_DIAGNOSIS	PGS001314	167	13218	2905	459698	0.231441476386556	1.26041556034607	0.00503356484112207	0.377224170146992	1.45823116462878	0	-0.0395030459782696	0.961267025987666	0.601654301154945	0.895917085770669	FALSE
I9_MI	PNEUMONIA	PGS001314	434	12951	10830	451773	0.230094729329792	1.25871924191219	7.10125722135644e-06	0.37751724258408	1.45865859462096	0	-0.0202143790004179	0.979988561817511	0.672065537275623	0.919180160265537	FALSE
I9_MI	R18_ENLARGED_LYMPH_NODES	PGS001314	47	13338	1138	461465	0.460447127676147	1.58478242668438	0.00364611465492149	0.376647272255693	1.45739015675604	0	0.0592064105364851	1.06099421852557	0.684882577942062	0.923114274247173	FALSE
I9_MI	H7_IRIDOCYCLITIS	PGS001314	48	13337	1679	460924	-0.103848523459427	0.901361822251428	0.499914352778959	0.376663060025001	1.45741316587726	0	0.055864790190023	1.05745469582166	0.704191052878177	0.929284570724126	FALSE
I9_MI	D3_NUTRIANAEMIA	PGS001314	311	13074	11436	451167	0.247762572822754	1.28115571489572	3.5545497496811e-05	0.378216329538812	1.45967868033863	0	-0.0572150612698011	0.944390945609328	0.314607451250556	0.741797652272972	FALSE
I9_MI	K11_APPENDIX	PGS001314	262	13123	8920	453683	0.00605741985519067	1.00607580312249	0.927135332969053	0.376561763014515	1.45726554175758	0	0.015463467045847	1.01558364510983	0.80193468501549	0.957755095087856	FALSE
I9_MI	CD2_INSITU_CERVIX_UTERI_EXALLC	PGS001314	53	4137	3573	254183	0.247510196384037	1.2808324221764	0.086023316162465	0.347463113663403	1.41547209807147	1.67881093331459e-113	-0.082949407142289	0.920397711592663	0.544913782602106	0.871837726333952	FALSE
I9_MI	M13_HALLUXVALGUS	PGS001314	75	13310	3871	458732	-0.0633894287882688	0.938577893258314	0.590951015700751	0.377777256035563	1.45903791478871	0	-0.173235419597033	0.840939617873385	0.139383090774702	0.552064094307537	FALSE
I9_MI	NEURODEGOTH	PGS001314	78	13307	2158	460445	0.467057695618441	1.5952934422036	0.000133688216702489	0.376574526644627	1.45728414187463	0	0.0614718555387233	1.06340056727154	0.593641018034858	0.892733163543486	FALSE
I9_MI	CD2_BENIGN_MELANOCYTIC_EXALLC	PGS001314	73	13312	3326	459277	-0.116221425448566	0.890278071249763	0.375076135313772	0.376171908161559	1.45669753044226	0	0.130163549562649	1.13901465344043	0.265840314410239	0.703712421615795	FALSE
I9_MI	L12_PSORIASIS	PGS001314	398	12987	9862	452741	0.281475609924057	1.32508367703587	1.85424512088786e-07	0.377266965526559	1.45829357152032	0	-0.022125813343755	0.978117167118199	0.6585563589947	0.915230862541614	FALSE
I9_MI	M13_GOUT	PGS001314	489	12896	8873	453730	0.144448149110873	1.15540178480073	0.00311636231969924	0.377795806349945	1.45906498065177	0	-0.0291426925573167	0.971277860456186	0.518539276076549	0.860327052057268	FALSE
I9_MI	L12_DISORDSKINAPPENDIX	PGS001314	623	12762	23830	438773	-0.0641285608569065	0.937884416555499	0.143843596781332	0.375394144386573	1.45556500434795	0	0.0322395228972792	1.03276484651024	0.429354017593028	0.815500967609862	FALSE
I9_MI	K11_CARIES	PGS001314	77	13308	1706	460897	0.567035714427294	1.76303316412531	1.49846373612991e-06	0.377603711760004	1.45878472908088	0	-0.151238057850863	0.859643029526506	0.178403470115802	0.608761871667737	FALSE
I9_MI	PDSTRICT	PGS001314	41	13344	765	461838	0.368908076085051	1.44615466136645	0.0300424507448471	0.376626804723007	1.45736032788064	0	0.0985513008017577	1.10357101702021	0.554289231062764	0.875906603091597	FALSE
I9_MI	CD2_BENIGN_LIPO_SKIN_HEADFACENECK	PGS001314	34	13351	710	461893	0.252718368106623	1.28752061889934	0.161831027931785	0.37697918435666	1.45787396247094	0	-0.0555693972467258	0.945946375318556	0.750758395513282	0.944050200300553	FALSE
I9_MI	H8_EXTOTITIS	PGS001314	390	12995	11512	451091	0.116963068560873	1.12407791510885	0.0309802904772826	0.377209760594754	1.45821015232203	0	-0.0125760928489385	0.987502655744519	0.805149406311057	0.958490365707648	FALSE
I9_MI	L12_HYPERTROPHICSKIN	PGS001314	67	13318	2635	459968	-0.0762325775862243	0.92660067494807	0.559635589481139	0.376858624880963	1.45769821254477	0	0.00262352684158499	1.00262697129968	0.982884440779163	0.996906911605139	FALSE
I9_MI	C3_CANCER	PGS001314	1024	12361	30783	431820	0.0596003001197668	1.06141221541308	0.0797887676465372	0.380765279414015	1.46340407403257	0	-0.0503832262848026	0.950864958223357	0.116928577023368	0.511683167014841	FALSE
I9_MI	M13_CERVICDISC	PGS001314	71	13314	1612	460991	0.280459170483636	1.32373749399734	0.0308736501585482	0.376340865350837	1.45694367075563	0	0.0943579800066469	1.09895307874076	0.415321354716874	0.807164229813747	FALSE
I9_MI	K11_DIVERTIC	PGS001314	665	12720	13626	448977	0.322206928616025	1.3801703431492	2.93210608842883e-14	0.375991461376577	1.45643469777057	0	0.0166783166460387	1.01681817622804	0.669096538612312	0.91839127111674	FALSE
I9_MI	K11_OESSTODUO	PGS001314	2613	10772	60215	402388	0.359580611367913	1.4327284185321	2.03503358067908e-54	0.378633795254661	1.46028817335619	0	-0.0141861555970942	0.985913993770722	0.510623354706927	0.856345589682862	FALSE
I9_MI	L12_LICHSIMPANDPRURIGO	PGS001314	23	13362	680	461923	0.17212069120366	1.18782118413158	0.410443356626372	0.377527290522253	1.45867325120596	0	-0.381195398494948	0.683044410729698	0.0630234957642708	0.389545852842103	FALSE
I9_MI	H7_EYELIDDIS	PGS001314	310	13075	8504	454099	0.214105828891667	1.23875374379258	0.000323681074357438	0.378964605500595	1.46077133155839	0	-0.0967134591811641	0.907816095235702	0.0951480745909672	0.469126107161723	FALSE
I9_MI	ST19_INTRACRATRAUMA	PGS001314	22	13363	552	462051	0.267891381002599	1.30720514499115	0.212777000992163	0.377712347801789	1.45894321428811	0	-0.512442342139535	0.59903075268696	0.0130198977548337	0.164997351790759	FALSE
I9_MI	CD2_BENIGN_OTHERDIGESTIVE_EXALLC	PGS001314	34	13351	1084	461519	-0.117626174982915	0.889028331534886	0.546975117705684	0.376366764906705	1.45698140543828	0	0.19061394952539	1.20999224382412	0.251524388963459	0.691269219710783	FALSE
I9_MI	Z21_FAMILY_HISTORY_OTH_SPECIFIC_DISORD	PGS001314	34	13351	785	461818	0.431218553975329	1.53913189659514	0.0276668636193291	0.376372678101088	1.45699002087802	0	0.225239493091827	1.2526226747487	0.203843497114241	0.639780829645642	FALSE
I9_MI	GOUT_IDIOP_NOS	PGS001314	78	13307	800	461803	0.740793459893624	2.09759921521735	2.40230023462257e-10	0.377506390245647	1.45864276485012	0	-0.13366589400247	0.874882319208588	0.244142538909452	0.684340264320073	FALSE
I9_MI	CD2_BENIGN_COLORECANI	PGS001314	220	13165	4997	457606	0.147491224890987	1.15892311510846	0.0383626036586955	0.377127550157623	1.45809027715554	0	-0.0139490838837794	0.986147753798257	0.839588616568107	0.966685768633401	FALSE
I9_MI	AB1_MALARIA	PGS001314	28	13357	962	461641	-0.15854860136175	0.853381487280661	0.443795777568032	0.376557695100669	1.45725961373896	0	0.155690422671893	1.16846441700017	0.424112734879485	0.81225718786353	FALSE
I9_MI	AB1_OTHER_SUPERF_MYCOSIS	PGS001314	91	13294	2623	459980	0.171020859637315	1.18651549904655	0.129428244335696	0.376621780427387	1.45735300568992	0	0.0370200560301137	1.03771383304934	0.727229002420364	0.936676743849782	FALSE
I9_MI	E4_HYTHY_AI_STRICT	PGS001314	226	13159	5359	457244	0.642029692459173	1.90033406130906	4.90237831655788e-20	0.378704543488552	1.46039148982011	0	-0.135197067640976	0.873543747518985	0.041730985129071	0.318157496675058	FALSE
I9_MI	G6_ULLNLE	PGS001314	36	13349	554	462049	0.42705493600158	1.53273686184585	0.0382978273483142	0.375673330916386	1.4559714352228	0	0.373217987618639	1.45240091074309	0.0122747596530617	0.159015885585716	FALSE
I9_MI	HYPOTHYROIDISM	PGS001314	232	13153	5546	457057	0.634849998623495	1.88673910676835	3.78915703570698e-20	0.378908275066638	1.46068904799293	0	-0.146502737355432	0.863723368013673	0.0259842552806166	0.248169351683956	FALSE
I9_MI	HYPOT_THYRO_INCL	PGS001314	232	13153	5546	457057	0.634849998623495	1.88673910676835	3.78915703570698e-20	0.378908275066638	1.46068904799293	0	-0.146502737355432	0.863723368013673	0.0259842552806166	0.248169351683956	FALSE
I9_MI	VWXY20_COMPLICATIO_MEDICAL_SURGI_CARE	PGS001314	552	12833	11652	450951	0.507831423755755	1.66168379689335	4.06728081148872e-29	0.380019836055223	1.46231359567978	0	-0.0907784484323888	0.913220013813809	0.0331043232141832	0.283598065320376	FALSE
I9_MI	N14_FEMALEGENNONINF	PGS001314	1007	3183	60287	197469	0.0740746854644821	1.07688723031589	0.0527622169774592	0.344509136569699	1.41129699553161	3.57311103719918e-86	0.0078008023286093	1.00783130785804	0.826652110270031	0.964307674207807	FALSE
I9_MI	M13_SPINSTENOSIS	PGS001314	61	13324	1109	461494	0.440075213386243	1.55282400727107	0.00103058355548181	0.377077066920754	1.45801666989669	0	-0.0507794580371869	0.950488269967531	0.705352089630052	0.929640079701802	FALSE
I9_MI	N14_OTHDISMALEGEN	PGS001314	272	8923	6399	198448	-0.0978284228806007	0.906804477307183	0.139497697822172	0.388214109840863	1.47434542236009	3.84484127047158e-302	0.0438783954585138	1.04485528801443	0.471469526151679	0.837840964337533	FALSE
I9_MI	R18_DYSPHAGIA	PGS001314	132	13253	2603	460000	0.469485471598114	1.59917116251659	9.98628313171176e-07	0.375865134998977	1.45625072327165	0	0.0919652953363922	1.09632677376871	0.283655293094021	0.719470407915277	FALSE
I9_MI	L12_SKIN_SUBCUTAN	PGS001314	2887	10498	91038	371565	0.103931197632527	1.10952411440357	2.82272591087403e-06	0.380498226154211	1.46301331938267	0	-0.0174255475754346	0.982725399230092	0.401537734737107	0.799356230634468	FALSE
I9_MI	GOUT_NOS	PGS001314	76	13309	779	461824	0.75004692928062	2.11709936823176	1.8821786381439e-10	0.377667773738366	1.45887818471007	0	-0.16801599864676	0.845340310275457	0.148570531552296	0.565612910026569	FALSE
I9_MI	H8_INNER	PGS001314	222	13163	6189	456414	0.16720374206272	1.18199506288947	0.0220818623539529	0.376225555370496	1.45677568029528	0	0.036041446740553	1.03669881338725	0.595545404485344	0.89338674660349	FALSE
I9_MI	L12_NAIL_INGROW	PGS001314	26	13359	676	461927	0.213025628746945	1.23741636426808	0.323271049207675	0.376554120881283	1.45725440518271	0	0.193336935355447	1.21329152546853	0.337673116777528	0.758391925599099	FALSE
I9_MI	CD2_BENIGN_LEIOMYOMA_UTERI	PGS001314	127	4063	8983	248773	0.0132979767361446	1.01338678806246	0.885445511305016	0.350144840319461	1.41927310167616	2.26878015892857e-113	-0.1260234853289	0.881594142011906	0.166446227615717	0.592212695458936	FALSE
I9_MI	H7_CATARACTOTHER	PGS001314	418	12967	10314	452289	0.102520995379083	1.10796056371765	0.0521891871047155	0.3762195688702	1.45676695933334	0	0.0219702757900657	1.02221339953317	0.655096560947885	0.914424652691221	FALSE
I9_MI	L12_IMPETIGO	PGS001314	24	13361	843	461760	0.105593780636725	1.11137032465254	0.612798239092867	0.377091822538779	1.45803818399247	0	-0.120834001447197	0.886181052156141	0.539991420509497	0.86940293225109	FALSE
I9_MI	CD2_BENIGN_HEMANGIOMA	PGS001314	25	13360	905	461698	-0.104221467392065	0.901025727504852	0.634193221101913	0.376693217586392	1.45745711856703	0	0.0908903623108475	1.09514892907829	0.64317138881104	0.910686922207173	FALSE
I9_MI	O15_POSTPART_HAEMORRH_ANATOMY	PGS001314	11	4179	1132	256624	0.753821892722501	2.12510644465141	0.0141132064693448	0.347035081937108	1.41486636075245	2.33913046942389e-114	-0.200406872943899	0.81839770144566	0.512099993524995	0.857124074270749	FALSE
I9_MI	E4_HYTHY_AI_EXCL	PGS001314	50	13335	1141	461462	0.641216992432449	1.89879028716426	7.29220000090984e-06	0.377722751707353	1.45895839307449	0	-0.254422200222792	0.775364373919812	0.0760747070694547	0.424863545948015	FALSE
I9_MI	C3_SKIN	PGS001314	341	13044	10749	451854	-0.137768073655865	0.871300745910692	0.0170624637470536	0.376579788858243	1.45729181043526	0	0.00805832615217806	1.00809088185176	0.88170061872171	0.976094679961345	FALSE
I9_MI	M13_LOWBACKPAIN	PGS001314	229	13156	4508	458095	0.64394335754996	1.90397414610375	3.16294820206157e-21	0.379425730472563	1.46144508502804	0	-0.159282383324131	0.852755521027724	0.0174668874351873	0.195514579949908	FALSE
I9_MI	CD2_BENIGN_STOMACH_EXALLC	PGS001314	25	13360	876	461727	-0.403001922885288	0.668310814237293	0.12132186197083	0.375973071521136	1.45640791439329	0	0.45737321475126	1.57991842309159	0.0169681383345144	0.192315628946416	FALSE
I9_MI	R18_PAIN_ASSOCIATED_W_MICTU	PGS001314	32	13353	655	461948	0.265413125162447	1.30396956715714	0.214536403568634	0.376215957372671	1.45676169823256	0	0.303696367536636	1.35485761487427	0.108873091619203	0.496650671847342	FALSE
I9_MI	K11_GINGIVITIS_PERIODONTAL	PGS001314	12	13373	494	462109	0.0716369183908238	1.07426522729858	0.815983803702049	0.376745882185108	1.45753387698253	0	0.125558756670447	1.13378178424612	0.636669917405016	0.908314307742756	FALSE
I9_MI	K11_DISLIVOTH	PGS001314	90	13295	1756	460847	0.497394745115474	1.64443152192722	1.4873304381537e-05	0.376257413806928	1.45682209162997	0	0.10857191204494	1.11468506493868	0.310584771055918	0.738589391497542	FALSE
I9_MI	O15_ABORT_MEDICAL	PGS001314	11	4179	1302	256454	-0.14616094110622	0.864018635879067	0.746924749144541	0.344645557958587	1.41148953976115	8.60191425006848e-113	0.733026870273677	2.08137112296507	0.0174710890476515	0.195542525685279	FALSE
I9_MI	M13_TENDOSYNOVITISNAS	PGS001314	43	13342	1077	461526	0.193598078401676	1.21360840948768	0.258358362861521	0.376470008854459	1.45713183771586	0	0.118254040085944	1.12553000479076	0.441950601937346	0.822305930934052	FALSE
I9_MI	CD2_INSITU_BREAST_NOS_EXALLC	PGS001314	12	4178	863	256893	-0.324567245879099	0.722840097997648	0.279305186947989	0.346478221345291	1.41407869676334	6.19597237703186e-114	-0.00799335998302016	0.992038501967689	0.977118274051399	0.995706154890018	FALSE
I9_MI	CD2_NONHODGKIN_NAS_EXALLC	PGS001314	39	13346	712	461891	0.511213744581507	1.66731366024024	0.00361277889100055	0.376569020215042	1.45727611746421	0	0.0876441629962965	1.09159962137233	0.574795422519106	0.885121627500093	FALSE
I9_MI	VWXY20_UNSPE_FALL	PGS001314	84	13301	2389	460214	0.269850987658096	1.30976926440558	0.0147944372984606	0.37836225008388	1.45989169298837	0	-0.26134868317069	0.770012382441623	0.0189748548490748	0.205825040473914	FALSE
I9_MI	N14_KIDUROTH	PGS001314	62	13323	1005	461598	0.609330674000454	1.83919996235823	2.91685276176253e-06	0.377349806941366	1.45841438362705	0	-0.0951340319801202	0.90925105758104	0.460771328534421	0.832767646346025	FALSE
I9_MI	AB1_RUBELLA	PGS001314	94	13291	6302	456301	-0.439335202584362	0.644464717180749	3.52235688792821e-05	0.377496485211481	1.45862831701525	0	-0.106236345556792	0.899212098175284	0.305576695453548	0.735060891586712	FALSE
I9_MI	O15_OEDEM_PROTUR_HYPERT	PGS001314	59	4131	3715	254041	0.3104970953355	1.36410303487838	0.0289921996588291	0.345567964653914	1.41279210781941	3.8395179523333e-112	0.0653753359161609	1.06755964267281	0.617950171392138	0.901861018623392	FALSE
I9_MI	F5_OCD	PGS001314	13	13372	583	462020	-0.0363817207970058	0.964272140491768	0.897934748090311	0.376992981836593	1.45789407759646	0	-0.145402392014516	0.864674285070139	0.610198736978631	0.898948739717232	FALSE
I9_MI	CD2_BENIGN_RECTUM_ANAL_EXALLC	PGS001314	61	13324	1072	461531	0.427114459512191	1.53282809844005	0.000977834453639365	0.377567998782363	1.45873263246473	0	-0.143011717021538	0.866743913178893	0.281674725148411	0.717673836324492	FALSE
I9_MI	L12_ATROPHICSKIN	PGS001314	57	13328	2458	460145	-0.0610778667386895	0.940749983790784	0.675871166723546	0.376515263795682	1.45719778162367	0	0.0835381326582507	1.08712666953226	0.526647117304295	0.863938628360025	FALSE
I9_MI	M13_ANKYLOSPON	PGS001314	68	13317	1361	461242	0.264086006434334	1.30224019252023	0.0545691676251814	0.375537669381443	1.45577392930034	0	0.271655773535237	1.31213525188447	0.018066473659144	0.199634620967329	FALSE
I9_MI	M13_INTERVERTEB	PGS001314	140	13245	3584	459019	0.369734953071391	1.44735094789736	2.67875425201586e-05	0.377652791522629	1.45885632764611	0	-0.0765715092261297	0.926286673877227	0.363006153139972	0.775596141646803	FALSE
I9_MI	AB1_MYCOSES	PGS001314	784	12601	23713	438890	0.0947218013069312	1.09935297401962	0.0134286378475928	0.379979598570273	1.46225475704224	0	-0.0539033459937776	0.947523684036112	0.143415076697983	0.55825147720799	FALSE
I9_MI	CD2_BENIGN_LIPO_SKIN_TRUNK	PGS001314	54	13331	1796	460807	-0.0607183388612802	0.941088270443727	0.692344567177245	0.376410556388692	1.4570452102103	0	0.110898297658666	1.11728127095485	0.406112824998501	0.802249059939267	FALSE
I9_MI	E4_GLUCOPANCREAS	PGS001314	37	13348	626	461977	0.728411332377885	2.07178661152475	9.80214475776073e-06	0.377661372063594	1.4588688454763	0	-0.296371801954163	0.743510937803946	0.0842255514621128	0.444598791007881	FALSE
I9_MI	J10_COPD	PGS001314	530	12855	7688	454915	0.748810303892127	2.11448292751498	1.99407002327302e-60	0.381831260055171	1.46496486618499	0	-0.139703913965729	0.869615678341835	0.00155661057911357	0.0378537445856012	TRUE
I9_MI	E4_DM2_STRICT	PGS001314	591	12794	6145	456458	0.955721059285655	2.60054505419494	1.09124879855833e-104	0.379737677232647	1.46190104920193	0	-0.0821065996517079	0.921173756660668	0.0517958099852857	0.354623747942731	FALSE
I9_MI	CD2_BENIGN_SKIN_TRUNK_EXALLC	PGS001314	14	13371	541	462062	-0.432003385020422	0.649207179101868	0.23378180776878	0.376300899252452	1.45688544356511	0	0.611269222274956	1.84276879833451	0.0297124049043351	0.267497942826626	FALSE
I9_MI	J10_ACUTELOWERNAS	PGS001314	1081	12304	26983	435620	0.344043089253748	1.41063941759795	1.88254344074366e-25	0.383721114424424	1.46773605418424	0	-0.0900713050743359	0.913866019663471	0.00416922774967237	0.0774050460659013	FALSE
I9_MI	G6_CARPTU	PGS001314	240	13145	6160	456443	0.429223705959461	1.53606462277476	3.14272442296229e-10	0.377913006703642	1.45923599360476	0	-0.066152058765812	0.935988528209755	0.307124169759617	0.736147330713935	FALSE
I9_MI	CD2_LEIOMYOMA_ENDOMETRIOSIS_EXALLC	PGS001314	17	4173	1203	256553	0.134862865784636	1.14437983995891	0.583050932377435	0.347261382927228	1.41518658264268	2.52319466830932e-114	-0.185302447019029	0.83085295684744	0.4412133218658	0.821735159855914	FALSE
I9_MI	ST19_FRACT_SHOUL_UPPER_ARM	PGS001314	35	13350	1230	461373	-0.164136481018464	0.848626192609076	0.381585459812022	0.376400168757988	1.45703007504135	0	0.183702098754541	1.20165779441678	0.283208085084662	0.719025618003473	FALSE
I9_MI	M13_IMPINGEMENT	PGS001314	67	13318	1962	460641	0.0869166972457144	1.09080580880517	0.488223912405702	0.377345434403272	1.45840800666854	0	-0.0967006782880573	0.907827698010323	0.429281941489548	0.815500967609862	FALSE
I9_MI	BLEEDING	PGS001314	336	13049	6368	456235	0.457678973617156	1.58040157101646	2.66009359473784e-15	0.377980873910178	1.45933503123599	0	-0.0536284676140822	0.947784173610939	0.32322302262838	0.748008434949022	FALSE
I9_MI	M13_DEFORMACQ	PGS001314	55	13330	1696	460907	0.141414724426588	1.15190227094575	0.334708897296892	0.376556618825224	1.45725804532707	0	0.0835666899070631	1.08715771532234	0.546303609076128	0.872292268989023	FALSE
I9_MI	CD2_BENIGN_SKIN_EXALLC	PGS001314	88	13297	3022	459581	-0.0397345276596059	0.961044536032446	0.73794805563957	0.375910386038472	1.45631662162162	0	0.149892994089783	1.16170992624904	0.160796930805754	0.584020418671319	FALSE
I9_MI	E4_THYTOXNAS	PGS001314	34	13351	678	461925	0.837321259529253	2.31017033411944	2.24013525439363e-06	0.377188802921349	1.45817959195014	0	-0.159298244067725	0.852741995798317	0.361209741137846	0.774528339969661	FALSE
I9_MI	E4_ENDOGLAND	PGS001314	93	13292	3528	459075	0.40223581195964	1.49516386863016	0.000144858017800425	0.378029650344743	1.45940621413166	0	-0.162804253679036	0.849757509041841	0.112666334949394	0.503329566168436	FALSE
I9_MI	BACT_INTEST_INFECTION_NOS	PGS001314	49	13336	1129	461474	0.22621314259357	1.25384288412357	0.160410542140466	0.376425474323582	1.45706694647801	0	0.110270726106377	1.11658031698569	0.445596163283686	0.824373028369457	FALSE
I9_MI	M13_JUVOSTEOCHONRHIP	PGS001314	15	13370	649	461954	-0.1815538379813	0.833973344653476	0.494205464572967	0.377055884410726	1.45798578577106	0	-0.164191077175322	0.848579862145094	0.527420723994219	0.864270264226215	FALSE
I9_MI	AB1_VIRAL_WARTS	PGS001314	277	13108	10606	451997	-0.0454354306202421	0.95558130187196	0.472192904331074	0.378133149695811	1.4595572695447	0	-0.0607390883330553	0.941068743561808	0.310643413749051	0.738629653577309	FALSE
I9_MI	BRONCHITIS	PGS001314	1664	11721	48609	413994	0.224407710868365	1.25158119867582	3.48125424583841e-16	0.381968858419654	1.46516645682356	0	-0.0428639712284412	0.958041702439599	0.0985772607641149	0.476510155793364	FALSE
I9_MI	C3_RESPIRATORY_INTRATHORACIC	PGS001314	30	13355	534	462069	0.574949079739135	1.77704003726792	0.0019861695112679	0.377079352826475	1.45802000278914	0	-0.0597379526031965	0.942011352866439	0.741066036973306	0.941116380263386	FALSE
I9_MI	R18_ABNORMAL_FINDI_DIAGNOST_IMAGI_LUNG	PGS001314	49	13336	795	461808	0.636255761960721	1.88939328056457	2.56716989372216e-05	0.376871200550996	1.45771654419176	0	-0.0068074479978866	0.993215670187874	0.961654332567936	0.993105706472454	FALSE
I9_MI	R18_UNKNO_UNSPE_CAUSES_MORBIDI	PGS001314	551	12834	14813	447790	0.267940557561593	1.30726943042274	8.08174836185023e-09	0.375982304460516	1.45642136138135	0	0.0183899609268626	1.01856009759361	0.670061490614174	0.918464318418122	FALSE
I9_MI	K11_CARIES_1	PGS001314	77	13308	1706	460897	0.567035714427294	1.76303316412531	1.49846373612991e-06	0.377603711760004	1.45878472908088	0	-0.151238057850863	0.859643029526506	0.178403470115802	0.608761871667737	FALSE
I9_MI	CD2_PRIMARY_LYMPHOID_HEMATOPOIETIC_EXALLC	PGS001314	104	13281	1875	460728	0.576257144170857	1.77936604108418	5.60433068951491e-08	0.376245098372688	1.45680415034378	0	0.0858888205307751	1.08968517095122	0.371096542441117	0.78078004511992	FALSE
I9_MI	E4_NUTRIDEF	PGS001314	578	12807	11881	450722	0.52450523271656	1.68962267152045	5.27485964086412e-32	0.378601239945879	1.46024063399763	0	-0.0437146111984208	0.957227100390247	0.300709368437436	0.731792030561132	FALSE
I9_MI	K11_PULPITIS_2	PGS001314	210	13175	5741	456862	0.352384336929064	1.42245512070597	7.27762664539781e-07	0.379193427459533	1.46110562636157	0	-0.152517605295981	0.858543778906002	0.0262415725878486	0.249386267563406	FALSE
I9_MI	C3_FEMALE_GENITAL_EXALLC	PGS001314	37	4153	2041	255715	0.0404054075823831	1.04123281231502	0.809124464119587	0.348092391819372	1.41636310405907	2.653252474734e-114	-0.175374413426905	0.839142775621794	0.278287560390987	0.714472643937486	FALSE
I9_MI	AB1_SEPSIS_CONDITION	PGS001314	315	13070	5874	456729	0.492434679315206	1.63629522833115	8.84021151346213e-16	0.376230862574521	1.45678341172155	0	0.0122331810284643	1.01230831244032	0.829489135133447	0.964744089588017	FALSE
I9_MI	TONGUEABNORMALITY	PGS001314	56	13329	1338	461265	0.291491973699742	1.33842289086335	0.0529280929330749	0.376105724954483	1.45660112471821	0	0.167822788817262	1.18272699962519	0.190159273214075	0.62401976922782	FALSE
I9_MI	CD2_BENIGN_LIPO_SKIN_LIMBS	PGS001314	43	13342	1460	461143	-0.0929580353895254	0.911231738978778	0.599703076648087	0.376197035675305	1.45673413408936	0	0.237266753016122	1.26777925661398	0.141377029252302	0.555206435107794	FALSE
I9_MI	L12_ACTINKERA	PGS001314	32	13353	722	461881	0.105142201266891	1.11086856604213	0.573679029656086	0.376919171160331	1.45778647341989	0	-0.0272369246729665	0.973130655547343	0.88137770217038	0.976054883995256	FALSE
I9_MI	KRA_PSY_ANYMENTAL_SUICID_PREG_NERV	PGS001314	102	13283	2074	460529	0.859694063520645	2.36243782722426	6.3696440912719e-15	0.376013923234446	1.45646741236716	0	0.0792681394714693	1.08249454267332	0.409461752767772	0.80407942514481	FALSE
I9_MI	N14_CALCUKIDUR	PGS001314	273	13112	6093	456510	0.141523969041877	1.15202811694006	0.0294511999087603	0.376787824288896	1.4575950103017	0	0.00171477039591758	1.0017162414554	0.977641890268528	0.995823872596381	FALSE
I9_MI	O15_PREG_ABORT	PGS001314	112	4078	9446	248310	0.0577514417780573	1.0594516275677	0.582017380528696	0.344316457533942	1.41102509438301	4.68548241808175e-110	0.0859372955636045	1.08973799475596	0.375889176372696	0.784238737320013	FALSE
I9_MI	I9_LYMPHOTH	PGS001314	16	13369	650	461953	-0.0687344505931054	0.933574557334908	0.817230239876417	0.376461029988302	1.45711875438286	0	0.342401292147406	1.4083253340317	0.161330982995794	0.584703695216836	FALSE
I9_MI	M13_TOEDEFORMOTH	PGS001314	28	13357	997	461606	0.112947036539761	1.11957263493755	0.574395533593439	0.376866745986446	1.45771005071378	0	-0.00388186045841098	0.996125664222163	0.982948836740489	0.996906911605139	FALSE
I9_MI	L12_ALLERGICCONTACT	PGS001314	17	13368	989	461614	-0.501397886588285	0.605683390968814	0.105072314033569	0.376345654667944	1.45695064853759	0	0.378487491295515	1.4600745430428	0.0917809606839003	0.461512399987511	FALSE
I9_MI	K11_OTHDISOES	PGS001314	49	13336	1244	461359	0.215753548591897	1.24079654525989	0.144986021246409	0.377306371733122	1.4583510384703	0	-0.137061509691343	0.87191659316213	0.345023850351861	0.763137947482621	FALSE
I9_MI	F5_DEPRESSIO	PGS001314	1104	12281	36813	425790	0.219039985307264	1.24488105264377	1.0823330030073e-10	0.372147753572174	1.45084733333331	0	0.0572903872868022	1.05896327522372	0.0654842132479842	0.396905435185141	FALSE
I9_MI	Z21_OUTCO_DELIV	PGS001314	58	4132	13882	243874	-0.196662766355476	0.821467613123609	0.173608045726925	0.346556899944075	1.41418995887068	8.82833213626559e-113	-0.00769981097274255	0.992329756634767	0.953113083233247	0.991057175533828	FALSE
I9_MI	L12_ULCERLOWLIMB	PGS001314	56	13329	446	462157	1.34941067438299	3.85515292073542	9.78932109019928e-23	0.377250680169597	1.45826982288234	0	-0.0696564921215715	0.932714159545329	0.594626642444017	0.893122941207794	FALSE
I9_MI	Z21_PERSONAL_HISTORY_OTH_DISEA_CONDI	PGS001314	447	12938	10346	452257	0.348909624811575	1.41752107581856	2.59619004800241e-12	0.380502673712139	1.46301982623362	0	-0.121207358555332	0.885850251918376	0.0111916838419853	0.149872372941458	FALSE
I9_MI	L12_SCARCONDITIONS	PGS001314	25	13360	1380	461223	-0.348254646287021	0.70591909364874	0.117890114700817	0.376634556110104	1.45737162448846	0	0.126705342668161	1.13508250811779	0.522139847341906	0.861847146316054	FALSE
I9_MI	DM_OTHER_WIDE	PGS001314	464	12921	10075	452528	0.486526664506142	1.62665647288157	1.96095335574923e-22	0.377023542279699	1.45793863216627	0	-0.00270704138261621	0.997296619349911	0.954544060506144	0.991402427047963	FALSE
I9_MI	DM_IBD	PGS001314	921	12464	11186	451417	0.840042770901194	2.31646605200294	4.23528227040466e-123	0.38259960456832	1.46609089643607	0	-0.097045499185619	0.907514714013476	0.00444372466378942	0.0808955387683621	FALSE
I9_MI	H7_STRABOTH	PGS001314	20	13365	576	462027	0.227528730121938	1.25549350971761	0.355225180424608	0.3767989777674	1.45761126764698	0	0.0372040187625086	1.03790475128189	0.874849733667931	0.974795021238435	FALSE
I9_MI	I9_HYPTENSRD	PGS001314	66	13319	525	462078	1.34414418508379	3.83490316848712	6.91118014434021e-27	0.377658290070888	1.45886434926008	0	-0.145981927303129	0.864173320985989	0.248031007064114	0.688201353668784	FALSE
I9_MI	R18_SYNCO_COLLAP	PGS001314	196	13189	3687	458916	0.461510849829366	1.58646909177214	1.64014350245881e-09	0.376910898856297	1.45777441421684	0	-0.0179585212477297	0.982201772017361	0.801739027975211	0.957751032648178	FALSE
I9_MI	Z21_FOLLOW__EXAM_TREAT_CONDI_OTH_MALIG_NEOPLASMS	PGS001314	232	13153	5808	456795	0.199880342789552	1.22125661725688	0.00370752955438502	0.378230859220076	1.45969988915868	0	-0.085372938496258	0.918169799678156	0.200177807450841	0.635777497430481	FALSE
I9_MI	H7_VITRBODYGLOBE	PGS001314	113	13272	3832	458771	-0.126331044810354	0.881323041066706	0.197135191351274	0.377256805582762	1.45827875541486	0	-0.0490385635747073	0.952144410898384	0.598160465477393	0.894569189884482	FALSE
I9_MI	ULCERNAS	PGS001314	78	13307	1856	460747	0.268441558538957	1.30792453777607	0.025006304582368	0.377121818902952	1.45808192049278	0	-0.054750865598834	0.946720979339668	0.612321723772654	0.900067337272832	FALSE
I9_MI	R18_POLYURIA	PGS001314	118	13267	2365	460238	0.339440933269478	1.4041623506288	0.000477309758915095	0.377254756302807	1.4582757669965	0	-0.0560573147580826	0.945484944096575	0.534672924923749	0.867283910036739	FALSE
I9_MI	G6_DYSTON	PGS001314	15	13370	527	462076	0.115819140302289	1.12279278580491	0.666239107881411	0.376984808197328	1.45788216134488	0	-0.115302648304251	0.891096414273578	0.657407630484362	0.915012994754271	FALSE
I9_MI	I9_RHEUVALV	PGS001314	34	13351	592	462011	0.586452612986525	1.79760030756497	0.000976203709089363	0.377087107783444	1.45803130971537	0	-0.103075697663058	0.902058687162433	0.552463147075826	0.875029347322014	FALSE
I9_MI	N14_GENITOURINARY	PGS001314	3630	9755	129406	333197	0.118595713845839	1.12591463456458	1.57650025557784e-08	0.378128260615758	1.45955013366981	1.66880749017163e-308	-0.00541774305425003	0.994596906447965	0.778122194493565	0.951104215977356	FALSE
I9_MI	E4_HYPERCHOL	PGS001314	803	12582	9337	453266	0.78012148686255	2.18173730181837	1.25150106849675e-86	0.377021239640888	1.45793527506405	0	-0.0885812957643549	0.915228703494532	0.0138177413768602	0.170786917249106	FALSE
I9_MI	Z21_PERSONS_ENCOUNTERI_HEALTH_SERVI_EXAM_INVES	PGS001314	949	12436	23257	439346	0.290964324315409	1.33771685913399	1.59918819453034e-16	0.380816084411494	1.46347842416153	0	-0.0609656410070765	0.940855566070394	0.0692283678001537	0.407710370020842	FALSE
I9_MI	CD2_BENIGN_LEIOMYOMA_UTERI_EXALLC	PGS001314	127	4063	8983	248773	0.0132979767361446	1.01338678806246	0.885445511305016	0.350144840319461	1.41927310167616	2.26878015892857e-113	-0.1260234853289	0.881594142011906	0.166446227615717	0.592212695458936	FALSE
I9_MI	E4_DMNAS	PGS001314	97	13288	954	461649	1.01733175592571	2.76580506661085	3.89541775612364e-20	0.376445081345661	1.45709551550187	0	0.0919015828695966	1.09625692631064	0.408396137450548	0.803589863265591	FALSE
I9_MI	I9_HYPTENS	PGS001314	5305	8080	111829	350774	0.435433184539618	1.54563245803896	3.57453516125597e-114	0.377459351759423	1.45857415411621	4.49277231488746e-258	-0.0135984552182791	0.986493586094973	0.435251227504136	0.818904031213873	FALSE
I9_MI	K11_ACUTGASTR	PGS001314	35	13350	686	461917	0.512674343573429	1.66975071623912	0.00311428474736969	0.377195377257072	1.45818917854384	0	-0.140965914252417	0.868518915309653	0.422061102428665	0.810957243841587	FALSE
I9_MI	K11_OESOBST	PGS001314	48	13337	744	461859	0.532230405153463	1.70272584498396	0.000305526637126228	0.377276474213159	1.45830743804279	0	-0.104496022303903	0.900778380422406	0.482560071688999	0.843533729060409	FALSE
I9_MI	G6_XTRAPYROTH	PGS001314	66	13319	1596	461007	0.374701148239125	1.45455665283978	0.00264134561510533	0.377851276408101	1.45914591731586	0	-0.195213795453443	0.822658758551118	0.106089389723805	0.490981910907626	FALSE
I9_MI	J10_EMPHYSEMA	PGS001314	40	13345	582	462021	0.755500564563751	2.12867679688617	3.40062685692898e-06	0.377166133171582	1.45814653575837	0	-0.103255062887433	0.901896903713207	0.513417350052449	0.8578194066582	FALSE
I9_MI	K11_CARIES_INCLAVO	PGS001314	77	13308	1706	460897	0.567035714427294	1.76303316412531	1.49846373612991e-06	0.377603711760004	1.45878472908088	0	-0.151238057850863	0.859643029526506	0.178403470115802	0.608761871667737	FALSE
I9_MI	CD2_BENIGN	PGS001314	809	12576	30810	431793	0.014915944037283	1.0150277418958	0.700252677777659	0.375170492934084	1.45523950152148	0	0.0289851867806262	1.02940934549573	0.423659106137071	0.811826294709335	FALSE
I9_MI	K11_IMPACTED_TEETH	PGS001314	32	13353	1521	461082	-0.106745616177854	0.898754272460068	0.596956617190462	0.376260646685961	1.45682680136718	0	0.257730311680214	1.29398979762857	0.140326268115554	0.55350595121876	FALSE
I9_MI	HERING_BILATERAL	PGS001314	39	13346	739	461864	0.0256616094809075	1.02599370318269	0.874770979371292	0.377190986764274	1.4581827763888	0	-0.121733838601022	0.885383992186264	0.460785055788068	0.832767646346025	FALSE
I9_MI	J10_UPPERDIS	PGS001314	1573	11812	58447	404156	-0.0503776151399734	0.95087029367932	0.0755933000526861	0.37678445098912	1.45759009340507	0	0.000240275500651986	1.00024030436912	0.992794296455772	0.998777135919155	FALSE
I9_MI	M13_ADHCAPSULITIS	PGS001314	26	13359	867	461736	0.061024718404438	1.06292518767715	0.76437044097417	0.377071684680285	1.45800882252148	0	-0.107954350268246	0.897668573824724	0.578280975756372	0.886573295915446	FALSE
I9_MI	CD2_INSITU_EXALLC	PGS001314	180	13205	7546	455057	0.11667950091063	1.1237592081654	0.139270246020046	0.377413561008213	1.45850736643914	0	-0.0404836294719914	0.960324885408167	0.578143895467893	0.88646978640367	FALSE
I9_MI	AB1_SEPSIS_BACT	PGS001314	35	13350	553	462050	0.674111869866231	1.9622894334611	0.000252417705183633	0.376697962565044	1.45746403418635	0	0.0450679627555937	1.04609895326033	0.791209785280711	0.955016162522429	FALSE
I9_MI	L12_CORNSANDCALLOS	PGS001314	66	13319	1691	460912	0.287038660947831	1.33247572725446	0.0272698359786365	0.37686759181287	1.45771128368399	0	0.000429507148562153	1.00042959939996	0.99714074653026	0.999537471311627	FALSE
I9_MI	J10_PNEUMOTHORAX	PGS001314	57	13328	1661	460942	-0.0946373563635306	0.909702772579325	0.523553869143274	0.376515950819106	1.45719878275302	0	0.0804330518797416	1.08375628876712	0.521992774211217	0.861785992135248	FALSE
I9_MI	K11_OESULC	PGS001314	153	13232	2903	459700	0.287532606587682	1.33313406040716	0.000878579902877249	0.376590495374803	1.45730741303769	0	0.02098992963556	1.02121176761108	0.790645349735846	0.954736526864387	FALSE
I9_MI	K11_OTHENTERCOL	PGS001314	377	13008	9279	453324	0.42627111127723	1.53153593551698	8.69205493930946e-15	0.377768872053931	1.45902568229291	0	-0.0375501520191236	0.96314611278727	0.466843001766506	0.835475214580519	FALSE
I9_MI	E4_DM1NOCOMP	PGS001314	155	13230	1398	461205	1.32204421454209	3.75108156053892	2.53359336863689e-57	0.378168295794677	1.45960856819026	0	-0.103027850016645	0.902101849580141	0.202519855486791	0.638446003860457	FALSE
I9_MI	N14_OTHNONINFCERVIX	PGS001314	31	4159	1331	256425	0.34029199401566	1.40535788675145	0.0692876053993758	0.346641264005493	1.41430927071198	1.35856674305534e-113	-0.00193934895770342	0.998062530364403	0.991613568895525	0.998508964226048	FALSE
I9_MI	O15_PREG_BIRTH_PUERP	PGS001314	230	3960	24384	233372	0.0909244046952017	1.09518621119364	0.226285833319783	0.343272891894914	1.40955336513531	2.50306845185389e-106	0.0603583988579352	1.06221717575542	0.37441849216078	0.78299138188306	FALSE
I9_MI	C3_URINARY_TRACT	PGS001314	25	13360	501	462102	0.356563327315493	1.42841198515095	0.0758850032957106	0.377318294935673	1.45836842678879	0	-0.235077485135252	0.790509594512737	0.23201059090995	0.672937672140428	FALSE
I9_MI	K11_PULP_PERIAPICAL	PGS001314	140	13245	4167	458436	0.265131994943945	1.30360303343207	0.00216462740532502	0.378580880933718	1.46021090524343	0	-0.164090345794945	0.848665345071302	0.0502888753743161	0.349589679896325	FALSE
I9_MI	KRA_PSY_ANXIETY	PGS001314	194	13191	5215	457388	0.425867962203359	1.53091862266588	1.51248546847138e-08	0.37783791841664	1.45912642618734	0	-0.0693103490553567	0.933037067967447	0.345028133671415	0.763137947482621	FALSE
I9_MI	G6_MENINGOTH	PGS001314	58	13327	2138	460465	-0.110611386840858	0.895286601489154	0.43300496464341	0.376630659645557	1.45736594590266	0	0.0510828328572343	1.05241006380543	0.685411368980587	0.923198297281574	FALSE
I9_MI	N14_OVARYCYST	PGS001314	49	4141	3719	254037	0.0729640445410844	1.07569185922492	0.623003865065084	0.346873182575856	1.41463731333421	3.06915187022942e-113	-0.0288052914111388	0.971605626010689	0.840778388338178	0.966928040482336	FALSE
I9_MI	Z21_PERSONAL_HISTORY_CERTA_OTH_DISEA	PGS001314	668	12717	12399	450204	0.516881751250968	1.67679083816821	1.0283441592718e-35	0.381358987425757	1.46427316672386	0	-0.112572692259851	0.893532391858858	0.00443789428735657	0.080827889475679	FALSE
I9_MI	M13_OSTEOMYELITIS	PGS001314	47	13338	1283	461320	0.144902008388156	1.15592629363735	0.325109965836927	0.377774744588065	1.45903425049619	0	-0.218225600434691	0.80394405107904	0.100786362904404	0.480932778926884	FALSE
I9_MI	CD2_LEIOMYOMA_ENDOMETRIOSIS	PGS001314	17	4173	1203	256553	0.134862865784636	1.14437983995891	0.583050932377435	0.347261382927228	1.41518658264268	2.52319466830932e-114	-0.185302447019029	0.83085295684744	0.4412133218658	0.821735159855914	FALSE
I9_MI	K11_GALLBILPANC	PGS001314	595	12790	17059	445544	0.29450690678801	1.34246423545362	3.20276656530397e-11	0.377318247037745	1.45836835693596	0	-0.00590814927594392	0.994109269516831	0.88811587444105	0.977321087073774	FALSE
I9_MI	O15_COMPLIC_LAB_DELIV	PGS001314	41	4149	11072	246684	-0.300999833960284	0.740077895629021	0.0749054865556436	0.346732511390844	1.41443832862302	2.45457963299204e-113	-0.0276521626377934	0.972726658637655	0.858418176921246	0.971729278532619	FALSE
I9_MI	M13_LIMBPAIN	PGS001314	171	13214	3475	459128	0.577188301146442	1.78102368182756	3.29733477122653e-12	0.376143930929312	1.45665677664723	0	0.0608905327652365	1.06278256795039	0.426559951313785	0.813787636075827	FALSE
I9_MI	M13_SLE	PGS001314	30	13355	650	461953	0.881569340677549	2.41468619976788	1.24368282320623e-05	0.376625545078339	1.45735849212563	0	0.110788768608827	1.11715890290039	0.540729451513191	0.869692727714598	FALSE
I9_MI	D3_PURPURA_AND3_OTHER_HAEMORRHAGIC	PGS001314	38	13347	1271	461332	0.106857446975949	1.11277561364341	0.532636499208057	0.377019017807435	1.45793203577829	0	-0.0581263044327748	0.943530767792067	0.715464095733828	0.932629656064774	FALSE
I9_MI	G6_HEMIPLE	PGS001314	48	13337	826	461777	0.649018513630115	1.91366167413256	8.32196314069201e-06	0.377773266559739	1.45903209400384	0	-0.273478325539386	0.760728824564123	0.0489516571916452	0.345107562543752	FALSE
I9_MI	Z21_ATTN_ARTIF_OPENI	PGS001314	54	13331	955	461648	0.491032042755223	1.63400170968355	0.000619272009269857	0.376919179899919	1.45778648616034	0	-0.017376513876967	0.982773587072398	0.896742169365446	0.979462923755588	FALSE
I9_MI	N14_PYELONEPHR	PGS001314	30	13355	815	461788	0.441324668379896	1.5547654035723	0.0395873711308998	0.376286413371924	1.45686433944949	0	0.26320609562965	1.3010948412819	0.14708388902875	0.563675462488892	FALSE
I9_MI	ASTHMA_HOSPITAL_MAIN	PGS001314	1757	11628	53367	409236	0.229015280185491	1.25736125157621	2.14324950163928e-17	0.378522056982408	1.46012501239454	0	-0.0117432836831887	0.988325399554165	0.642736776365411	0.91049714468897	FALSE
I9_MI	H8_PERFORATION	PGS001314	42	13343	1170	461433	0.178687290117772	1.19564679513366	0.264606446912345	0.37720807773868	1.45820769836629	0	-0.119111760037217	0.887708584873385	0.443126313834457	0.822823420015419	FALSE
I9_MI	PULM_ANXIETY	PGS001314	116	13269	3150	459453	0.453628690936758	1.5740134434994	2.12333036571783e-06	0.377756824428875	1.45900810460443	0	-0.0950265664784124	0.909348775952704	0.312023572383536	0.739993506687382	FALSE
I9_MI	M13_SPONDYLOLISTHESIS	PGS001314	32	13353	486	462117	0.799637706446937	2.22473477540285	1.33725732763633e-05	0.377085359744098	1.4580287610215	0	-0.122338166924871	0.884849091206489	0.492165274886734	0.84784755608276	FALSE
I9_MI	G6_NEUROOTH	PGS001314	94	13291	2167	460436	0.360121598219172	1.43350371546176	0.000737178720303861	0.377645237496449	1.45884530744884	0	-0.11988506259734	0.887022382907122	0.24328928286942	0.683513134212538	FALSE
I9_MI	K11_OESITIS	PGS001314	358	13027	6946	455657	0.397928624513248	1.48873776673228	8.66030110324362e-13	0.37874848092759	1.46045565709183	0	-0.0742163182500577	0.92847082693197	0.161504491998036	0.58495585593781	FALSE
I9_MI	CD2_BENIGN_MELANOCYTIC_FACE_EXALLC	PGS001314	37	13348	1399	461204	0.118619186031371	1.12594106255194	0.50961957564552	0.376613537099801	1.4573409923012	0	0.102933982355945	1.10841823150026	0.543948342600932	0.871324914862594	FALSE
I9_MI	C_STROKE	PGS001314	381	13004	6914	455689	0.373562631464217	1.45290155804584	2.07045958300584e-11	0.376450956773783	1.45710407658699	0	-0.000138937520029568	0.999861072131341	0.997847530364362	0.999644867377411	FALSE
I9_MI	CD2_BENIGN_TRANSVERSE_COLON	PGS001314	21	13364	545	462058	-0.0512906866197134	0.950002477382676	0.814391898604007	0.377270792237316	1.4582991519987	0	-0.322030409828191	0.724676152717526	0.170497910977186	0.597656752113923	FALSE
I9_MI	GOUT	PGS001314	489	12896	8873	453730	0.144448149110873	1.15540178480073	0.00311636231969924	0.377795806349945	1.45906498065177	0	-0.0291426925573167	0.971277860456186	0.518539276076549	0.860327052057268	FALSE
I9_MI	G6_FACOTH	PGS001314	61	13324	1777	460826	0.123456513118084	1.13140080237917	0.373076523134051	0.37661546287846	1.45734379882008	0	0.0602745306681235	1.06212809325935	0.648491249422413	0.912300371699948	FALSE
I9_MI	H7_CORNEALOTH	PGS001314	43	13342	1011	461592	0.295305422227601	1.34353664198233	0.0777001516253993	0.376478992795924	1.4571449285618	0	0.139169597280628	1.14931900485327	0.369934438039	0.780138298050541	FALSE
I9_MI	CD2_BENIGN_EXALLC	PGS001314	809	12576	30810	431793	0.014915944037283	1.0150277418958	0.700252677777659	0.375170492934084	1.45523950152148	0	0.0289851867806262	1.02940934549573	0.423659106137071	0.811826294709335	FALSE
I9_MI	K11_PULPITIS_2_ONLYAVO	PGS001314	77	13308	1706	460897	0.567035714427294	1.76303316412531	1.49846373612991e-06	0.377603711760004	1.45878472908088	0	-0.151238057850863	0.859643029526506	0.178403470115802	0.608761871667737	FALSE
I9_MI	G6_PARKINSON	PGS001314	41	13344	765	461838	0.368908076085051	1.44615466136645	0.0300424507448471	0.376626804723007	1.45736032788064	0	0.0985513008017577	1.10357101702021	0.554289231062764	0.875906603091597	FALSE
I9_MI	J10_LOWERINF	PGS001314	1141	12244	28970	433633	0.326295935195786	1.38582542271291	4.30582808839054e-24	0.383812161765223	1.46786969373264	0	-0.086375247739751	0.917249970654416	0.00482992018438658	0.0854879049008496	FALSE
I9_MI	CD2_INSITU_BREAST_NOS	PGS001314	12	4178	863	256893	-0.324567245879099	0.722840097997648	0.279305186947989	0.346478221345291	1.41407869676334	6.19597237703186e-114	-0.00799335998302016	0.992038501967689	0.977118274051399	0.995706154890018	FALSE
I9_MI	L12_INFECT_SKIN_OTHER	PGS001314	215	13170	6635	455968	0.099415748251303	1.10452540862253	0.17662390216519	0.376379313949052	1.45699968927436	0	0.0297642334615166	1.03021161589208	0.662869412783611	0.916659639637388	FALSE
I9_MI	CD2_INSITU_BREAST_INTRADUCTAL	PGS001314	29	4161	1342	256414	0.0590706185674457	1.06085015381314	0.768103807165792	0.34584740859092	1.41318695917503	5.25808329247689e-113	0.083054435150306	1.08660095622474	0.627173183840433	0.904742019983921	FALSE
I9_MI	ST19_FRACT_FOOT_ANKLE	PGS001314	37	13348	662	461941	0.436295251285524	1.54696547087289	0.015281098742189	0.376690779809375	1.4574535656159	0	0.048168667127678	1.04934763084991	0.772040124788357	0.949592284044245	FALSE
I9_MI	G6_MIGRAINE	PGS001314	433	12952	19746	442857	0.0101077911709589	1.01015904744247	0.844727249735525	0.376128507840606	1.4566343106738	0	0.0235443326760565	1.02382368858446	0.624969587415714	0.903834226149387	FALSE
I9_MI	R18_ABNORMALITI_BREAT	PGS001314	228	13157	4333	458270	0.495990600164301	1.64212412204921	1.1474560155939e-12	0.378028790140045	1.45940495874412	0	-0.0849284007430875	0.918578051552897	0.204912349446737	0.641000123649111	FALSE
I9_MI	L12_NAILDIS	PGS001314	189	13196	5997	456606	-0.0287590472746299	0.971650558112806	0.71897730579908	0.375449350551471	1.45564536272771	0	0.102365839766859	1.10778867075349	0.160531950240595	0.583423275634356	FALSE
I9_MI	AB1_VIRAL_SKIN_MUCOUS_MEMBRANE	PGS001314	1012	12373	46868	415735	-0.235912183836983	0.789850032486569	6.93281368627869e-12	0.378666826020645	1.46033640858973	0	-0.0241898478106109	0.976100381646006	0.453306466855486	0.828005036200066	FALSE
I9_MI	K11_LIVER	PGS001314	141	13244	2825	459778	0.499823428101202	1.64843017855487	3.34375103856179e-08	0.376463396783664	1.45712220308885	0	0.0439417838541241	1.04492152181398	0.605272180415318	0.897268065957452	FALSE
I9_MI	D3_OTHERANAEMIA	PGS001314	304	13081	8244	454359	0.452519354858469	1.57226830175214	1.14359790859091e-13	0.378079901194876	1.45947955237725	0	-0.0662744814674161	0.935873948979154	0.24822614014694	0.688387349836733	FALSE
I9_MI	ABDOM_HERNIA	PGS001314	260	13125	6159	456444	0.12270584902747	1.13055181911522	0.0702400787404865	0.37517357119342	1.45524398113295	0	0.0926414239023429	1.09706828226736	0.139465057410042	0.552151799818345	FALSE
I9_MI	M13_ANKYLOSPON_ICD10	PGS001314	68	13317	1361	461242	0.264086006434334	1.30224019252023	0.0545691676251814	0.375537669381443	1.45577392930034	0	0.271655773535237	1.31213525188447	0.018066473659144	0.199634620967329	FALSE
I9_MI	R18_UNSPE_URINARY_INCONTINENCE	PGS001314	35	13350	1180	461423	0.26997436417445	1.30993086914356	0.122101193952993	0.377312082894609	1.45835936737237	0	-0.18930534261228	0.827533786785411	0.260659227185123	0.699369187535941	FALSE
I9_MI	VIT_DEF	PGS001314	23	13362	579	462024	0.376467400749388	1.45712803736788	0.0720358356759477	0.377347782313305	1.45841143088335	0	-0.339888093490623	0.711849978951848	0.122961797703271	0.523410260735358	FALSE
I9_MI	R18_SYMPTOMS_SIGNS_INVOLVI_CIRCULATO_RESPI_SYSTEMS	PGS001314	1383	12002	26123	436480	0.54514060857197	1.72485089414751	3.0800628561741e-73	0.378322906427817	1.4598342566416	0	-0.0294454536090316	0.970983839860885	0.294335614981765	0.727641899703153	FALSE
I9_MI	K11_ABSCANAL	PGS001314	78	13307	1945	460658	0.220377559875556	1.24654728798892	0.0569299255037068	0.377707203968269	1.4589357097464	0	-0.155290483284007	0.856166439319273	0.182192235027421	0.613839278149321	FALSE
I9_MI	AB1_SALMONELLA_OTH	PGS001314	18	13367	585	462018	0.0631500348767303	1.06518664238957	0.807498670823329	0.376684535065913	1.45744446422069	0	0.1122590950389	1.11880269932444	0.599443202156126	0.894951316789737	FALSE
I9_MI	Z21_FIT_ADJ_OTH_DEVICES	PGS001314	135	13250	2299	460304	0.327211586963679	1.38709493733916	0.000223183568009351	0.378033574100796	1.45941194049686	0	-0.123109956892124	0.884166437022075	0.167226945478319	0.593132021741687	FALSE
I9_MI	Q17_CONGEN_MALFO_CIRCULATO_SYSTEM	PGS001314	16	13369	583	462020	0.0319375736736889	1.03245305104225	0.899317023285487	0.377229443572266	1.45823885452214	0	-0.281005585984516	0.755024117915396	0.240299627610076	0.680843176825295	FALSE
I9_MI	L12_SEBORRKERAT	PGS001314	370	13015	11998	450605	-0.0454082835224283	0.95560724348315	0.403106209477468	0.379787545306467	1.46197395320915	0	-0.105022319153606	0.900304428329195	0.0435472867620119	0.325751650613585	FALSE
I9_MI	H7_KERATITISOTH	PGS001314	27	13358	841	461762	-0.0603625531183825	0.941423155803345	0.788735602215088	0.376284470813892	1.45686150940871	0	0.323766674363696	1.38232473769008	0.102418354703829	0.48373237039181	FALSE
I9_MI	K11_APPENDACUT	PGS001314	82	13303	2455	460148	0.127820946392166	1.1363495169994	0.291717407856347	0.376279181993485	1.45685380435021	0	0.0942743290992121	1.09886115416334	0.387486712587078	0.791396447148677	FALSE
I9_MI	H7_CONJUNCTIVA	PGS001314	565	12820	19023	443580	0.0516601782731055	1.05301784336387	0.260129134380299	0.376437525160731	1.45708450546029	0	0.00938765017409783	1.00943185237198	0.826164742091519	0.9641236702483	FALSE
I9_MI	COPD_MODE	PGS001314	519	12866	7457	455146	0.760539415858617	2.13942995174275	3.02175664411895e-61	0.381981833509408	1.46518546761317	0	-0.146508483265699	0.863718405150963	0.00102753011979374	0.0277609833636995	TRUE
I9_MI	I9_PHLETHROMBDVTLOW	PGS001314	80	13305	1722	460881	0.329794365835033	1.390682127301	0.00408503464396516	0.377375028391916	1.45845116741717	0	-0.0769949872985868	0.925894494827506	0.498839022203391	0.851123951597229	FALSE
I9_MI	COPD_EARLY	PGS001314	485	12900	6972	455631	0.780294466781954	2.18211473120391	3.8882406425435e-60	0.38100550030266	1.46375565648672	0	-0.129253160756994	0.878751471995594	0.00509404827980357	0.088707289570925	FALSE
I9_MI	CD2_BENIGN_OTHER_NOS_EXALLC	PGS001314	19	13366	509	462094	0.114597346494094	1.1214218022315	0.655054652810391	0.376681334445105	1.45743979950108	0	0.102658685593981	1.10811312954894	0.627022970171267	0.90466200656449	FALSE
I9_MI	M13_PATELLAOTH	PGS001314	25	13360	623	461980	0.425546712811804	1.53042689497767	0.0485924893772084	0.376766395851989	1.45756377665363	0	0.0627443640358333	1.06475461486505	0.75913068815007	0.946256633798748	FALSE
I9_MI	M13_BONEDISNAS	PGS001314	37	13348	963	461640	0.242149432962233	1.27398455387846	0.207555950050942	0.37620797923964	1.4567500760403	0	0.235530991931378	1.26558060343664	0.148026386720141	0.565012824324647	FALSE
I9_MI	D3_APLASTICANDOTHANAEMIA	PGS001314	327	13058	8831	453772	0.456601266236275	1.57869927803023	8.42762469682907e-15	0.378173108978005	1.4596155935708	0	-0.0663956554912205	0.935760552237491	0.231443168601132	0.67224905965624	FALSE
I9_MI	N14_RENFAIL	PGS001314	364	13021	5711	456892	0.6276417885495	1.8731879932428	2.19855337617329e-29	0.377961259967442	1.45930640820296	0	-0.050496323869119	0.950757423774628	0.336981759963972	0.758081718419569	FALSE
I9_MI	R18_ABNORMALITI_HEART_BEAT	PGS001314	151	13234	2990	459613	0.433362908377754	1.54243588204534	1.45423034079363e-06	0.375664781164454	1.45595898708142	0	0.108127230792773	1.1141894955816	0.188056899029638	0.621441222397593	FALSE
I9_MI	CIRRHOSIS_BROAD	PGS001314	47	13338	888	461715	0.573221832127613	1.77397329837911	0.000195032402893809	0.37693457581759	1.45780893029384	0	-0.0334861429312926	0.967068311870598	0.812546568558654	0.960417817735287	FALSE
I9_MI	F5_ALCOHOL_DEPENDENCE	PGS001314	51	13334	986	461617	0.675036376687862	1.96410442228385	3.47880133110384e-06	0.377208068928461	1.45820768551916	0	-0.108262187570384	0.897392280481623	0.440520892307921	0.821326510650343	FALSE
I9_MI	I9_OTHARR	PGS001314	40	13345	829	461774	0.256365113512301	1.29222445042611	0.128486902988447	0.376824044107584	1.45764780508479	0	0.00253570014242398	1.00253891774908	0.986468330770296	0.997340292333335	FALSE
I9_MI	VWXY20_SUICI_OTHER_INTENTI_SELF_H	PGS001314	101	13284	1991	460612	0.865354117887896	2.37584726704586	5.35781645363089e-15	0.376044295260856	1.45651164890565	0	0.0747124820268178	1.07757428436648	0.438944649437643	0.820598679281759	FALSE
I9_MI	Z21_PROBL_RELATED_LIFESTYLE	PGS001314	588	12797	8061	454542	0.934728006893086	2.54652072744987	7.21188333211859e-101	0.380898752466428	1.46359941207714	0	-0.130046649256052	0.878054469377387	0.00167634083415596	0.0399617912258738	TRUE
I9_MI	AB1_EBV	PGS001314	68	13317	3626	458977	-0.238426516691261	0.787866581173263	0.0616776834110877	0.376750225243691	1.4575402071513	0	0.00959518485474525	1.00964136622904	0.93806088369751	0.988004246881502	FALSE
I9_MI	E4_METABO	PGS001314	23	13362	835	461768	-0.0493130750597247	0.951883072194076	0.837383400072096	0.376513539217195	1.45719526857389	0	0.178985675468101	1.19600361185329	0.354530345157971	0.76996622150957	FALSE
I9_MI	R18_ABNORMAL_FINDI_DIAGNOST_IMAGI_OTHER_BODY_STRUCTURES	PGS001314	49	13336	1159	461444	0.363218305249968	1.43794973695615	0.0191195571133326	0.376513036587307	1.45719453614418	0	0.120619065684601	1.12819506228653	0.408388106057434	0.803589863265591	FALSE
I9_MI	Z21_EXAM_OBSER_OTH_REASO	PGS001314	66	13319	1530	461073	0.361959733755522	1.43614111278693	0.00834220176254514	0.376300165137735	1.45688437404446	0	0.123973447968432	1.13198581407707	0.334865092683688	0.75683839960797	FALSE
I9_MI	F5_TOBAC	PGS001314	35	13350	527	462076	0.931737757648775	2.53891736940232	3.85678361741595e-08	0.377789180480284	1.45905531310941	0	-0.457432976895785	0.632906246946923	0.00732961628171205	0.113361970970691	FALSE
I9_MI	E4_VIT_B_DEF	PGS001314	21	13364	497	462106	0.395112752807982	1.48455156884255	0.0712185880520337	0.377312824584439	1.45836044902309	0	-0.358031029484544	0.69905138346589	0.124890144471942	0.526788520656794	FALSE
I9_MI	E4_VOLUME	PGS001314	29	13356	608	461995	0.279033893969925	1.32185214592715	0.227290707947056	0.375935376009545	1.4563530153866	0	0.410573681067081	1.50768246594951	0.020061848314842	0.213329388002865	FALSE
I9_MI	R18_RASH_OTHER_NONSPECIFIC_SKIN_ERUPT	PGS001314	28	13357	697	461906	0.360557623612323	1.43412889577022	0.0834234659205269	0.376602599228992	1.45732505218088	0	0.0878277229024236	1.09180001368779	0.603732963726564	0.896881446053751	FALSE
I9_MI	R18_ABNORMAL_BLOOD_P_READI_WO_DIAGNOSIS	PGS001314	55	13330	964	461639	0.5230147267975	1.68710615483497	0.000324311817416108	0.376580622177531	1.45729302482514	0	0.0700996661443025	1.07261507933635	0.595829732060604	0.893471932096004	FALSE
I9_MI	C3_URINARY_TRACT_EXALLC	PGS001314	25	13360	501	462102	0.356563327315493	1.42841198515095	0.0758850032957106	0.377318294935673	1.45836842678879	0	-0.235077485135252	0.790509594512737	0.23201059090995	0.672937672140428	FALSE
I9_MI	D3_ANAEMIANAS	PGS001314	220	13165	5025	457578	0.548579847444793	1.73079328117933	1.25924693709533e-14	0.377880962218932	1.45918923388848	0	-0.0787536267868839	0.924267611177124	0.239448920754528	0.680053435280454	FALSE
I9_MI	CD2_BENIGN_OTHERDIGESTIVE	PGS001314	34	13351	1084	461519	-0.117626174982915	0.889028331534886	0.546975117705684	0.376366764906705	1.45698140543828	0	0.19061394952539	1.20999224382412	0.251524388963459	0.691269219710783	FALSE
I9_MI	J10_INFLUPNEU	PGS001314	447	12938	10954	451649	0.250775196446347	1.28502117453188	6.66839456036225e-07	0.377672662623472	1.45888531701534	0	-0.0240676192221923	0.976219696309492	0.608959936442195	0.898540098817527	FALSE
I9_MI	VWXY20_TRANSPO_ACCIDENTS	PGS001314	123	13262	3529	459074	0.149070972884775	1.16075536844272	0.112838803285884	0.377451851306969	1.45856321419114	0	-0.0637045524134897	0.938282171786896	0.476264344853506	0.840710550592709	FALSE
I9_MI	NEURODIS	PGS001314	2338	11047	66583	396020	0.276519156941449	1.31853221152019	2.58993202779969e-30	0.374920023447381	1.45487505407389	0	0.0112864558539221	1.01135038819358	0.615589368940713	0.901197502521955	FALSE
I9_MI	M13_SOFTOVERUSE	PGS001314	264	13121	7304	455299	0.0620556640660628	1.06402157084665	0.346637284715562	0.376313530354333	1.4569038457498	0	0.0304232578435445	1.03089077423198	0.626355642500496	0.904364436588489	FALSE
I9_MI	H7_RETINALDETACH	PGS001314	95	13290	2554	460049	-0.0852491424299916	0.918283472523502	0.432688104468103	0.376615174552317	1.45734337862983	0	0.0348067050230489	1.03541954805754	0.743884169363392	0.941974026895757	FALSE
I9_MI	Z21_PERSONAL_HISTORY_ALLERGY_ANALGESIC_AGENT	PGS001314	64	13321	1365	461238	0.665052081931659	1.94459179679656	2.2243266493349e-07	0.377539216658831	1.45869064764612	0	-0.148959243611681	0.861604230059947	0.207241520646923	0.64384319861183	FALSE
I9_MI	E4_THYROID_CTRL_EXCLUSION	PGS001314	1507	11878	39292	423311	0.391588191295939	1.4793283856427	6.96346806561961e-42	0.381241385225639	1.46410097510313	0	-0.0461079249380238	0.954938894908	0.0901545745535483	0.458058607863651	FALSE
I9_MI	E4_DM2NOCOMP	PGS001314	621	12764	6306	456297	0.990927107732258	2.69373069359211	1.54719320429869e-117	0.379782460403731	1.4619665192327	0	-0.0820918097131409	0.921187380864689	0.0460223285714687	0.334487250900165	FALSE
I9_MI	N14_MENSIRREG	PGS001314	72	4118	6064	251692	-0.037083714396747	0.963595465159399	0.772666919428006	0.345424872491428	1.41258996280458	1.13289663448776e-111	0.0625038234622866	1.06449852898006	0.593828102932465	0.892828493302551	FALSE
I9_MI	R18_PAIN_THROAT_CHEST	PGS001314	940	12445	17219	445384	0.572033103482658	1.77186577838681	7.74189264576713e-57	0.377143612685185	1.45811369795891	0	-0.0226169068571777	0.977636938050402	0.501928563599532	0.852492949172244	FALSE
I9_MI	RHEUMA_NOS	PGS001314	103	13282	1785	460818	0.763914567326318	2.14666305142151	6.93009244298818e-13	0.376627862775458	1.45736186984512	0	0.0360725237768064	1.03673103141447	0.725786767361271	0.936188879891685	FALSE
I9_MI	O15_LABOUR_FETAL_STRESS	PGS001314	15	4175	4004	253752	-0.22864635047261	0.795609850806021	0.385811475981793	0.348061023945154	1.41631867645618	6.49057990681268e-115	-0.458448567845991	0.632263799377383	0.0812334985625906	0.437764659484371	FALSE
I9_MI	ST19_OTHER_UNSPE_EFFEC_EXTER_CAUSES	PGS001314	30	13355	682	461921	0.56541834164244	1.76018398697874	0.00248887347498784	0.377232932065913	1.45824394158799	0	-0.168188336523846	0.845194638673697	0.314224361198884	0.741623624040497	FALSE
I9_MI	N14_MALEGEN	PGS001314	1252	7943	22951	181896	0.0633928012739682	1.06544526530433	0.0502767994036748	0.391031949205879	1.47850574974315	7.81857111913402e-274	-0.0120167503106498	0.988055162492408	0.691169658696246	0.925162706043989	FALSE
I9_MI	I9_ARTOTH	PGS001314	101	13284	1895	460708	0.605840729571011	1.8327924441397	1.35314025341233e-08	0.376744002442572	1.45753113719668	0	0.00956456210457316	1.00961044870711	0.924741485762208	0.986102883794641	FALSE
I9_MI	E4_ENDONUTRMET	PGS001314	2844	10541	53727	408876	0.609307551612226	1.83915743615433	2.00698691496148e-162	0.386830097775202	1.4723063219019	0	-0.0686284668263525	0.93367350632644	0.00102672696345286	0.0277609833636995	TRUE
I9_MI	D3_IMMUNEMECHANISM	PGS001314	70	13315	1516	461087	0.456297804651109	1.57822027612784	0.000207215506833357	0.377386907800687	1.45846849305767	0	-0.0979579718432819	0.906687009336884	0.430866723315266	0.816322112590961	FALSE
I9_MI	CD2_INSITU_BREAST	PGS001314	18	4172	1212	256544	-0.509427236816938	0.600839619088797	0.0775121925585955	0.344710299141477	1.41158092422173	1.21127014763372e-112	0.402690135650079	1.49584331132853	0.0822721404044919	0.440518107209212	FALSE
I9_MI	M13_POLYARTHROPATHIES	PGS001314	796	12589	14421	448182	0.32182155231701	1.37963856068511	9.28481760999444e-17	0.378459838143032	1.46003416793707	0	-0.0347079924929109	0.965887421459814	0.336374683212309	0.757821398734697	FALSE
I9_MI	AB1_SCARLET_FEVER	PGS001314	43	13342	2037	460566	-0.433413982873519	0.648292054436998	0.00926894236142332	0.376512994817316	1.45719447527718	0	0.104824340697184	1.11051552083941	0.489908872719553	0.846937107768167	FALSE
I9_MI	N14_GLOMERULAR	PGS001314	108	13277	1422	461181	0.878661604667554	2.40767512786494	2.38366086060311e-18	0.377109865069614	1.45806449092868	0	0.0136618697117307	1.0137556194997	0.89027436630582	0.977858207998887	FALSE
I9_MI	R18_DYSPNOEA	PGS001314	109	13276	2052	460551	0.62097035232082	1.86073273243723	2.61999108791184e-10	0.378043172433774	1.45942594848584	0	-0.164215094467203	0.848559481799602	0.100070033285155	0.479640253151448	FALSE
I9_MI	I9_HEARTFAIL_NS	PGS001314	103	13282	1211	461392	0.782844066694594	2.18768534913782	1.87818623636599e-13	0.376654014490205	1.45739998285538	0	-0.010740432601994	0.989317039900368	0.913299320779849	0.983082325186062	FALSE
I9_MI	K11_OTHDIG	PGS001314	290	13095	6299	456304	0.44495370137465	1.56041794895421	2.30105222651547e-12	0.376222236512084	1.45677084547108	0	0.0295520664917508	1.02999306220108	0.618157138423641	0.901861018623392	FALSE
I9_MI	M13_DORSOPATHY	PGS001314	2104	11281	57503	405100	0.245208153025802	1.27788728162717	1.38527924083829e-22	0.37839013771249	1.45993240647341	0	-0.00953613213933007	0.990509192580168	0.68514793571762	0.923157537701129	FALSE
I9_MI	ST19_FRACT_RIBS_STERNUM_THORACIC_SPINE	PGS001314	40	13345	933	461670	0.164109538451604	1.17834338193322	0.334784858826064	0.376663656370471	1.45741403499926	0	0.0638472910869781	1.06592960938012	0.675480285787555	0.920239986415508	FALSE
I9_MI	I9_INTRACRA	PGS001314	45	13340	1062	461541	0.275825305963766	1.31761766397267	0.0908903358527007	0.376542502194466	1.45723747389852	0	0.109737310542385	1.11598487448943	0.476016810057068	0.840519397583216	FALSE
I9_MI	HDINJ	PGS001314	163	13222	4118	458485	0.245774373881717	1.2786110529454	0.00352699593444071	0.37686015321777	1.4577004404003	0	-0.010830078845979	0.98922835531881	0.886869824464821	0.97694187552319	FALSE
I9_MI	O15_ABORT_SPONTAN	PGS001314	75	4115	5344	252412	0.134480349453366	1.14394217969238	0.284913481514571	0.345793275979986	1.41311046174571	5.62652243041233e-112	0.0419862085555036	1.04288009582862	0.726867761493423	0.93661061245189	FALSE
I9_MI	K11_EMBIMPACT_TEETH	PGS001314	36	13349	1712	460891	-0.12603988898743	0.881579680761247	0.515379401710827	0.376052819779478	1.45652406501924	0	0.306814535952868	1.35908888257173	0.0621288061612868	0.38670659257241	FALSE
I9_MI	D3_HAEMOLYTICANAEMIA	PGS001314	21	13364	843	461760	0.192030083317258	1.21170696858176	0.386826305828604	0.377094909921916	1.45804268552192	0	-0.185540663812493	0.830655057292654	0.451517585749734	0.827091908996066	FALSE
I9_MI	E4_PCOS_CONCORTIUM	PGS001314	75	4115	6214	251542	-0.00926027690629059	0.990782467414729	0.941404903843542	0.345306955347233	1.41242340405051	1.61585566192269e-111	0.0666762503603497	1.06894935018129	0.56171948154828	0.878875225074229	FALSE
I9_MI	J10_BRONCH	PGS001314	248	13137	7141	455462	0.139422942961112	1.14961021674573	0.0410507346730846	0.376595693382126	1.45731498815198	0	0.0128608887393397	1.01294394564888	0.838760739984383	0.966383955991731	FALSE
I9_MI	K11_OTHILEUS	PGS001314	44	13341	1029	461574	0.31332011330242	1.3679593629352	0.0487473612084846	0.376908800953707	1.45777135595133	0	-0.00886382657435306	0.991175341325164	0.955736935566268	0.991704280277931	FALSE
I9_MI	G6_HEADACHE	PGS001314	118	13267	3027	459576	0.464679046991691	1.59150330913249	1.55781496347877e-06	0.37733207704385	1.45838852631871	0	-0.0594358590472747	0.942295971414295	0.515748664841953	0.858978592908695	FALSE
I9_MI	ACUTE_RESPIRATORY_INFECTIONS	PGS001314	2300	11085	75566	387037	0.130033184664668	1.1388661755897	7.82691603098751e-08	0.379815665532043	1.46201506482453	0	-0.0181018612239569	0.982060993328557	0.425174285512306	0.812946648990122	FALSE
I9_MI	CHOLELITH_BROAD	PGS001314	528	12857	15521	447082	0.280188495440999	1.32337923978214	2.7907749048116e-09	0.376953481219584	1.45783649101822	0	0.0013164129935466	1.00131727984547	0.97635043770028	0.995587159461641	FALSE
I9_MI	C3_COLORECTAL_EXALLC	PGS001314	101	13284	2149	460454	0.231845413308456	1.26092479156955	0.0278992223210859	0.376887890459979	1.45774087355124	0	-0.00393212009861337	0.996075600562784	0.968666552668831	0.994142660612481	FALSE
I9_MI	R18_COUGH	PGS001314	49	13336	1111	461492	0.408302539472489	1.50426219102415	0.00446227222927316	0.377654254187264	1.45885846146523	0	-0.192981853614116	0.824496935642913	0.166846671019285	0.592741857790558	FALSE
I9_MI	R18_SYMPTOMS_SIGNS_INVOLVI_SKIN_SUBCU_TISSUE	PGS001314	126	13259	3497	459106	0.307644122617174	1.36021683238569	0.001020465651244	0.377527462677586	1.45867350232436	0	-0.0805974029138761	0.922565038684268	0.356888562240848	0.77145024080288	FALSE
I9_MI	R18_SPEECH_DISTU_NOT_ELSEW_CLASSIFIED	PGS001314	28	13357	505	462098	0.434879632850415	1.54477710734318	0.0445382440767146	0.376593585529007	1.45731191634928	0	0.0869660210198053	1.09085961279135	0.650498646233617	0.913172662896067	FALSE
I9_MI	AB1_HEPATITIS_OTHER_VIRAL	PGS001314	43	13342	1442	461161	0.0118126896982533	1.01188273505351	0.940918624197303	0.376990352924273	1.45789024492579	0	-0.0421171984321937	0.958757409122531	0.786539470050938	0.953743485109962	FALSE
I9_MI	R18_OTHER_SYMPTOMS_SIGNS_INVOLVI_URINARY_SYSTEM	PGS001314	150	13235	2620	459983	0.259302260482765	1.2960254829188	0.00441868127262371	0.375432363697077	1.4556206361019	0	0.132723191033052	1.14193385704625	0.111930433130455	0.502095572999007	FALSE
I9_MI	N14_URETHRITISANDURSYNDR	PGS001314	34	13351	802	461801	0.183831984227697	1.20181388244455	0.310410178630826	0.376842845719992	1.4576752114715	0	0.00844209027458106	1.00847782520707	0.95956891649354	0.99270361520984	FALSE
I9_MI	D3_ANAEMIA	PGS001314	563	12822	18651	443952	0.314299304186675	1.36929951229736	4.59775449363359e-12	0.378502471516704	1.46009641544623	0	-0.0429570323007494	0.95795255019982	0.315589738994662	0.742495364646633	FALSE
I9_MI	M13_DORSALGIANAS	PGS001314	85	13300	2113	460490	0.444755834794755	1.56010922493553	9.66740916242984e-05	0.377124081462325	1.45808521949343	0	-0.047418802521687	0.953687907042014	0.655879697708048	0.914760089411705	FALSE
I9_MI	CD2_BENIGN_STOMACH	PGS001314	25	13360	876	461727	-0.403001922885288	0.668310814237293	0.12132186197083	0.375973071521136	1.45640791439329	0	0.45737321475126	1.57991842309159	0.0169681383345144	0.192315628946416	FALSE
I9_MI	D3_OTHERBLOOD	PGS001314	47	13338	1257	461346	0.298017760145801	1.34718571388179	0.0485611210716173	0.377211304011405	1.4582124029496	0	-0.10940022210648	0.896371597970142	0.461865280138933	0.833280966709754	FALSE
I9_MI	ST19_INJURI_THORAX	PGS001314	63	13322	1341	461262	0.338664550576363	1.40307260636548	0.00966615155437783	0.377227678519444	1.45823628065581	0	-0.0792503341287607	0.923808634666731	0.509829886884996	0.855989377696452	FALSE
I9_MI	H7_STENOLACRI	PGS001314	24	13361	528	462075	0.266378712204162	1.30522927135313	0.249468897093508	0.376606811552548	1.45733119091845	0	0.130752378256899	1.13968553544945	0.522421320564229	0.861968873728533	FALSE
I9_MI	J10_SEPTDEV	PGS001314	114	13271	3199	459404	0.158452596871362	1.17169638083448	0.10150606837923	0.377582074915087	1.45875316592339	0	-0.0821495423139927	0.921134199856473	0.377901916150299	0.785515450103226	FALSE
I9_MI	H7_RETINOPATHYDIAB	PGS001314	100	13285	506	462097	1.64284790434406	5.1698718673965	2.97746307368018e-57	0.377626868234529	1.45881850978342	0	-0.0367144235882974	0.963951377821338	0.727570710335632	0.936735467709975	FALSE
I9_MI	COPD_ASTHMA_INFECTIONS	PGS001314	2595	10790	83252	379351	0.138571919338371	1.14863228747381	2.00640754794135e-09	0.379661989384775	1.46179040524497	0	-0.0153796475976478	0.984738015206019	0.476769596543028	0.840942838601828	FALSE
I9_MI	SLE_STRICT	PGS001314	30	13355	650	461953	0.881569340677549	2.41468619976788	1.24368282320623e-05	0.376625545078339	1.45735849212563	0	0.110788768608827	1.11715890290039	0.540729451513191	0.869692727714598	FALSE
I9_MI	E4_DM2	PGS001314	849	12536	10054	452549	0.838776909282393	2.3135355817127	8.12048390324137e-114	0.382049922149931	1.4652852334962	0	-0.0967454820202254	0.907787024852448	0.0062620180117248	0.102159078482033	FALSE
I9_MI	AUD	PGS001314	93	13292	1700	460903	0.620340580360989	1.85956126405529	2.00818968153792e-08	0.376936131669498	1.45781119843041	0	-0.035479409666549	0.965142606633508	0.726359876474074	0.936424340202496	FALSE
I9_MI	CD2_BENIGN_LIPOMATOUS	PGS001314	162	13223	4864	457739	-0.0346622483669395	0.965931606146282	0.696350111565735	0.375025932337232	1.45502914643547	0	0.15727799711964	1.17032091452579	0.0468487009465184	0.337796040120351	FALSE
I9_MI	AB1_INFECT_PARASIT	PGS001314	2536	10849	89401	373202	0.00833835570717261	1.00837321662199	0.719586887560276	0.380498498637794	1.46301371802983	0	-0.0194492610670056	0.980738655559191	0.37433352427812	0.782955657935001	FALSE
I9_MI	ST19_INJURI_SHOUL_UPPER_ARM	PGS001314	55	13330	1787	460816	-0.108995134359626	0.896734780676575	0.466750786790283	0.376259751426217	1.45682549712938	0	0.154644016706428	1.16724236835479	0.257745514371	0.696470974063597	FALSE
I9_MI	ST19_ADVER_EFFEC_NOT_ELSEW_CLASSIFIED	PGS001314	24	13361	554	462049	0.604161048345074	1.82971652108853	0.00324503360668324	0.37736517998841	1.45843680407231	0	-0.282690358075323	0.753753145303872	0.149759944836484	0.567190692603087	FALSE
I9_MI	C3_SKIN_EXALLC	PGS001314	341	13044	10749	451854	-0.137768073655865	0.871300745910692	0.0170624637470536	0.376579788858243	1.45729181043526	0	0.00805832615217806	1.00809088185176	0.88170061872171	0.976094679961345	FALSE
I9_MI	L12_OTHPIGMENTATION	PGS001314	54	13331	2045	460558	-0.0677419574060009	0.934501583680287	0.656300304669665	0.376148539672754	1.45666349002007	0	0.189253177531972	1.20834684003007	0.172759524757035	0.601209017336292	FALSE
I9_MI	G6_ROOTPLEXOTHUNS	PGS001314	78	13307	1785	460818	0.467376264167109	1.59580173347869	5.03012388250559e-05	0.377731014872875	1.458970448739	0	-0.138479560073729	0.870681047743658	0.218338983044878	0.657196745091749	FALSE
I9_MI	R18_OTHER_SYMPTOMS_SIGNS_INVOLVI_NERVOUS_MUSCULOS_SYSTEMS	PGS001314	24	13361	641	461962	0.287703537339352	1.33336195349059	0.207638556620822	0.376693627343961	1.45745771577124	0	0.0734026975672495	1.07616381821974	0.717535787907409	0.93345673350037	FALSE
I9_MI	Q17_LVOTO_BROAD	PGS001314	58	13327	743	461860	0.632832448835981	1.88293635409575	6.60628585667017e-06	0.376991872405532	1.45789246016438	0	-0.0814814624459799	0.921749796682162	0.549941405414026	0.873995935420456	FALSE
I9_MI	Z21_PERSONS_W_POTEN_HEALTH_HAZARDS_RELATED_FAMILY_PERSONAL_HISTORY_CERTA_CONDI_INFLUENCI_HEALTH_STATUS	PGS001314	2368	11017	54111	408492	0.436654549383109	1.54752139248841	1.93886934558884e-74	0.389817046068977	1.4767105991577	0	-0.0874032978921668	0.916307476231059	9.12489417110234e-05	0.00399319296921845	TRUE
I9_MI	N14_OTHNONINFVAG	PGS001314	20	4170	1230	256526	0.034509307027549	1.03511166214404	0.889258939440831	0.345735749821915	1.41302917326804	3.04428379857468e-113	0.154847641065949	1.16748007153471	0.472381786758862	0.83832148948823	FALSE
I9_MI	K11_ORAL	PGS001314	472	12913	13685	448918	0.264385236470953	1.30262992020693	7.08781265962256e-08	0.378203815152095	1.45966041346944	0	-0.0382738813656822	0.962449307859924	0.405860106077498	0.802138307498252	FALSE
I9_MI	C3_COLON_EXALLC	PGS001314	62	13323	1404	461199	0.172734129177058	1.18855006228945	0.204097836879097	0.376922775690352	1.45779172806446	0	-0.022434541724996	0.977815241197479	0.86033194020977	0.97197913490637	FALSE
I9_MI	CD2_NONHODGKIN_NAS	PGS001314	39	13346	712	461891	0.511213744581507	1.66731366024024	0.00361277889100055	0.376569020215042	1.45727611746421	0	0.0876441629962965	1.09159962137233	0.574795422519106	0.885121627500093	FALSE
I9_MI	VWXY20_DRUGS_MEDICAM_BIOLO_SUBST_CAUSI_ADVER_EFFEC_THERAPE_USE	PGS001314	125	13260	2734	459869	0.578160157813339	1.78275542293241	2.82591970868007e-10	0.378316543163011	1.4598249673592	0	-0.165538133667568	0.847437546687063	0.0685154045364654	0.405214208492917	FALSE
I9_MI	K11_FISTULA	PGS001314	125	13260	3866	458737	0.0940886923703797	1.09865718410599	0.316525515527335	0.377294178272808	1.45833325623321	0	-0.0462041646167503	0.954846996317767	0.600003407525807	0.89516344806538	FALSE
I9_MI	AUTOIMMUNE	PGS001314	1371	12014	32874	429729	0.445556060306232	1.56135816378773	5.51887024923327e-50	0.382002949419313	1.46521640666416	0	-0.0591504213395179	0.942564976606691	0.0370507827992512	0.299896285206631	FALSE
I9_MI	J10_PNEUMOPNEUMO	PGS001314	28	13357	473	462130	0.424855423614082	1.5293692929938	0.0702730507245872	0.376100906293833	1.4565941058686	0	0.416198796791812	1.51618725207407	0.0364276938951505	0.29739704570083	FALSE
I9_MI	AB1_VIRAL_CNS	PGS001314	29	13356	968	461635	0.00216192749030068	1.00216426614056	0.990766669470617	0.377461724640567	1.45857761514342	0	-0.255183830531184	0.774774057742469	0.151273724748135	0.569700157941394	FALSE
I9_MI	K11_OESULC_ADVERSE	PGS001314	153	13232	2903	459700	0.287532606587682	1.33313406040716	0.000878579902877249	0.376590495374803	1.45730741303769	0	0.02098992963556	1.02121176761108	0.790645349735846	0.954736526864387	FALSE
I9_MI	G6_NERPLEX	PGS001314	711	12674	19094	443509	0.332129986021828	1.3939340286759	6.38693909030876e-16	0.375938004981531	1.45635684410291	0	0.018764631733079	1.01894179382731	0.626010984903076	0.904335825621169	FALSE
I9_MI	M13_ARTHRITISNAS	PGS001314	156	13229	2950	459653	0.545068954734803	1.72472730639022	5.60756519076274e-11	0.378239835444936	1.45971299181192	0	-0.139148140548138	0.870099121949487	0.0846894606530709	0.445591277284584	FALSE
I9_MI	K11_OTHINT	PGS001314	190	13195	4882	457721	0.125942216181004	1.13421662702115	0.0961501123106433	0.377917630256322	1.45924274047485	0	-0.0753039231721918	0.927461566428373	0.299222010573256	0.73093550722614	FALSE
I9_MI	FG_PULMHEART	PGS001314	166	13219	3619	458984	0.338536167381143	1.40289248698354	5.80348408967696e-05	0.37627332431464	1.45684527059349	0	0.0405694531656448	1.04140363597008	0.598530579800244	0.894702797303384	FALSE
I9_MI	N14_EROSECTROPUT	PGS001314	24	4166	1648	256108	0.153966317279467	1.16645159685359	0.46120695261279	0.34722786950896	1.41513915569753	3.86154819387628e-114	-0.128675283522015	0.879259429220787	0.529082588764758	0.864903175974835	FALSE
I9_MI	K11_PULPITIS_4	PGS001314	140	13245	4167	458436	0.265131994943945	1.30360303343207	0.00216462740532502	0.378580880933718	1.46021090524343	0	-0.164090345794945	0.848665345071302	0.0502888753743161	0.349589679896325	FALSE
I9_MI	F5_NEUROTIC	PGS001314	194	13191	5215	457388	0.425867962203359	1.53091862266588	1.51248546847138e-08	0.37783791841664	1.45912642618734	0	-0.0693103490553567	0.933037067967447	0.345028133671415	0.763137947482621	FALSE
I9_MI	G6_NEUINFL	PGS001314	81	13304	2843	459760	-0.0388705907790245	0.961875176609855	0.741156191902464	0.376759519558881	1.45755375405234	0	0.0157641534682242	1.01588906323794	0.881835775094721	0.976171122380179	FALSE
I9_MI	K11_CHRONGASTR	PGS001314	90	13295	2123	460480	0.270514842402508	1.31063904961942	0.0137883892223838	0.377297938974812	1.45833874060032	0	-0.0673878608819842	0.934832546035608	0.527792885614048	0.864303032320313	FALSE
I9_MI	C3_CORPUS_UTERI	PGS001314	14	4176	857	256899	-0.279614579765095	0.756075091945475	0.310091314167745	0.34685659589802	1.41461384939543	3.89606739983771e-114	-0.099238662816557	0.905526566711249	0.70438882598386	0.929350107007642	FALSE
I9_MI	R18_MOUTH_BREAT	PGS001314	82	13303	1696	460907	0.181270206696279	1.19873904285265	0.145678232975709	0.376062620484764	1.4565383400523	0	0.10455663195816	1.1102182659203	0.319338088184051	0.745251485424134	FALSE
I9_MI	I9_OTHILLHEART	PGS001314	51	13334	760	461843	0.566587113820708	1.76224244375053	0.000141918631983949	0.376940616282159	1.45781773616362	0	-0.0450144789997752	0.955983640045983	0.755377667697027	0.94539701339758	FALSE
I9_MI	THYROTOXICOSIS	PGS001314	42	13343	905	461698	0.791157830321873	2.20594906292426	6.60615217891205e-07	0.377249940085977	1.45826874364113	0	-0.138536462501423	0.87063150528785	0.384727429283149	0.789795091772861	FALSE
I9_MI	AB1_SCABIES	PGS001314	46	13339	1645	460958	0.0767526518070361	1.07977496297305	0.635562445276636	0.3764337367198	1.45707898539217	0	0.138078204554186	1.14806533070088	0.358157406689929	0.772238716101426	FALSE
I9_MI	K11_PULP_PERIAPICAL_INCLAVO	PGS001314	140	13245	4167	458436	0.265131994943945	1.30360303343207	0.00216462740532502	0.378580880933718	1.46021090524343	0	-0.164090345794945	0.848665345071302	0.0502888753743161	0.349589679896325	FALSE
I9_MI	M13_BONECONTINUITY	PGS001314	28	13357	1027	461576	-0.185478194247841	0.830706949573286	0.403256223996188	0.376253378564475	1.45681621301148	0	0.287975781524654	1.33372500294614	0.111682382835929	0.501610696012807	FALSE
I9_MI	I9_DISVEINLYMPH	PGS001314	808	12577	25555	437048	0.0821272383065257	1.08559393017551	0.0333951377903442	0.375854095720273	1.45623464740279	0	0.0172104766399708	1.01735943018661	0.632878672155598	0.906739486466804	FALSE
I9_MI	R18_HAEMORRHAGE_RESPI_PASSA	PGS001314	111	13274	2119	460484	0.405700698021823	1.50035342650071	3.74694093905181e-05	0.377918583125445	1.45924413094286	0	-0.13905908389394	0.870176613516627	0.123439118133638	0.524307108932663	FALSE
I9_MI	H7_EYEOTH	PGS001314	23	13362	528	462075	0.357384107405429	1.42958487854651	0.102918392081824	0.376895254212211	1.45775160803337	0	-0.0178699691236126	0.982288751921655	0.93114713045336	0.986612806862726	FALSE
I9_MI	COPD_EARLYANDLATER	PGS001314	519	12866	7457	455146	0.760539415858617	2.13942995174275	3.02175664411895e-61	0.381981833509408	1.46518546761317	0	-0.146508483265699	0.863718405150963	0.00102753011979374	0.0277609833636995	TRUE
I9_MI	FG_CEREBVASC	PGS001314	352	13033	6358	456245	0.403557424526999	1.49714120233593	1.74000806317901e-12	0.377544027523073	1.45869766522567	0	-0.0413128044451379	0.959528938082501	0.441877018301583	0.822245967839318	FALSE
I9_MI	H7_EYE_ADNEXA	PGS001314	2174	11211	62601	400002	0.11905277815841	1.12642936758713	1.66244258149106e-06	0.380233223195277	1.46262566789073	0	-0.0215475482524271	0.978682941699251	0.353648239906778	0.769235594408641	FALSE
I9_MI	CD2_BENIGN_OTHER_NOS	PGS001314	19	13366	509	462094	0.114597346494094	1.1214218022315	0.655054652810391	0.376681334445105	1.45743979950108	0	0.102658685593981	1.10811312954894	0.627022970171267	0.90466200656449	FALSE
I9_MI	CD2_BENIGN_HEAMANGIOMA_LYMPHANGIOMA	PGS001314	25	13360	926	461677	-0.121274387048408	0.885790876700838	0.579947236723729	0.37668622179467	1.45744692253625	0	0.0949605737036493	1.09961550050486	0.629232815136456	0.9053946413156	FALSE
I9_MI	FG_OTH	PGS001314	94	13291	1656	460947	0.550419602511856	1.73398044779241	6.12842180307955e-07	0.376637460243787	1.45737585689663	0	0.0265912415440991	1.02694794330319	0.791138209968931	0.9549995294555	FALSE
I9_MI	K11_TONGUE	PGS001314	56	13329	1338	461265	0.291491973699742	1.33842289086335	0.0529280929330749	0.376105724954483	1.45660112471821	0	0.167822788817262	1.18272699962519	0.190159273214075	0.62401976922782	FALSE
I9_MI	N14_ENDOMETRIOSIS_ASRM_STAGE3_4	PGS001314	11	4179	948	256808	0.249607799218661	1.28352191965848	0.41115747980661	0.34709159829308	1.41494632610301	2.27134272090661e-114	-0.213028286541278	0.808133277597865	0.472458740183137	0.838367625436029	FALSE
I9_MI	L12_DERMATITISECZEMA	PGS001314	726	12659	23256	439347	0.108125183525449	1.11418721454019	0.00710200021692515	0.378016481324932	1.45938699530886	0	-0.0216427361573514	0.978589787354099	0.56662909578871	0.881242293915604	FALSE
I9_MI	N14_POSTMENATRVAG	PGS001314	20	4170	540	257216	0.283885261748399	1.32828051742494	0.276516185978863	0.344965116067578	1.41194066476583	1.0180231996907e-112	0.290436202158106	1.33701056774097	0.156589248537153	0.578256358831471	FALSE
I9_MI	VWXY20_EXTER_CAUSES_MORBIDI_MORTA	PGS001314	1432	11953	34789	427814	0.360806012317254	1.4344851614337	1.20573584296007e-34	0.381700583706064	1.46477344243226	0	-0.052945447471647	0.948431750421023	0.0547850724411525	0.364429413301043	FALSE
I9_MI	Z21_PREVIOUS_SUICIDE_ATTEMPT	PGS001314	34	13351	549	462054	1.06885347978246	2.91203887385211	2.05516929841574e-08	0.376586838135512	1.45730208332551	0	0.0435770717222994	1.04454049574481	0.790480621782067	0.954724443565507	FALSE
I9_MI	L12_CELLULITIS	PGS001314	492	12893	11977	450626	0.278684035405309	1.32138976552133	8.11342648575829e-09	0.377081594788689	1.45802327161856	0	-0.00267307888650385	0.997330490607641	0.953269479975158	0.991065590443069	FALSE
I9_MI	J10_VASOALLERRHIN	PGS001314	986	12399	41058	421545	-0.117193878295612	0.889412738620496	0.000795132602714969	0.376712998743226	1.45748594904002	0	0.000432189245590562	1.00043228265282	0.989455793118334	0.998018592144124	FALSE
I9_MI	F5_ALCOHOLAC	PGS001314	46	13339	913	461690	0.497965550066818	1.645370439526	0.00246793910736554	0.376575434268482	1.45728546454108	0	0.0420150461688087	1.04291017043519	0.77407102596871	0.95014416192264	FALSE
I9_MI	C3_BLADDER_EXALLC	PGS001314	40	13345	992	461611	-0.0872445266805159	0.916452971029192	0.582646858102695	0.378079178887667	1.45947849818503	0	-0.372828157055916	0.68878358527378	0.0148974882943878	0.178944610128482	FALSE
I9_MI	ASTHMA_MODE	PGS001314	1757	11628	53367	409236	0.229015280185491	1.25736125157621	2.14324950163928e-17	0.378522056982408	1.46012501239454	0	-0.0117432836831887	0.988325399554165	0.642736776365411	0.91049714468897	FALSE
I9_MI	AB1_OTHER_VIRAL	PGS001314	446	12939	19923	442680	-0.165006850160894	0.847887895899515	0.00114795158537503	0.376933650872178	1.45780758190078	0	-0.00457077784500287	0.995439652262765	0.923473496045589	0.985728968937534	FALSE
I9_MI	Z21_ACQUI_ABSENCE_ORGANS_NOT_ELSEW_CLASSIFIED	PGS001314	190	13195	4950	457653	0.447225260659334	1.56396655974814	3.36388387381812e-09	0.378344388926658	1.45986561786618	0	-0.113383279989629	0.89280839893539	0.119483949314366	0.516631337496668	FALSE
I9_MI	M13_MUSCLE	PGS001314	44	13341	732	461871	0.612783911813961	1.84556213594172	0.000275884995903387	0.376432915463471	1.45707778875732	0	0.150048823989687	1.16189096949617	0.341071010231523	0.760567595835837	FALSE
I9_MI	ASTHMA_HOSPITAL_INFECTIONS	PGS001314	358	13027	9516	453087	0.373844266972869	1.45331080434161	2.48014031561194e-11	0.378201638247149	1.45965723593092	0	-0.0528593661592749	0.948513396184832	0.324316574110024	0.748939765530074	FALSE
I9_MI	J10_BRONCHITIS	PGS001314	110	13275	3233	459370	0.134771735871925	1.14427555747568	0.182368255383699	0.377062958860191	1.45799610025431	0	-0.0268977658592943	0.973460757361332	0.774885514448941	0.950304150032655	FALSE
I9_MI	ILD_SYST_AUTO_DISEASES	PGS001314	807	12578	20819	441784	0.299426793692445	1.34908528170932	7.60757754257617e-15	0.377009078748053	1.45791754537722	0	-0.00751666137011291	0.992511518079632	0.833502002852603	0.96569201852536	FALSE
I9_MI	ASTHMA_NOS	PGS001314	29	13356	636	461967	0.473119967511831	1.60499391855393	0.0188289892518777	0.376766496422226	1.45756392324117	0	0.0251536891749045	1.0254727124691	0.890613108216088	0.977881386494393	FALSE
I9_MI	CD2_BENIGN_RECTUM_ANAL	PGS001314	61	13324	1072	461531	0.427114459512191	1.53282809844005	0.000977834453639365	0.377567998782363	1.45873263246473	0	-0.143011717021538	0.866743913178893	0.281674725148411	0.717673836324492	FALSE
I9_MI	J10_RESPIRATORY	PGS001314	5043	8342	163163	299440	0.135789944314995	1.14544126187382	6.01243427485744e-13	0.377827107714592	1.45911065209156	1.23619947903461e-267	-0.00283345898770568	0.997170551468497	0.872129260572428	0.974186976931998	FALSE
I9_MI	CD2_BENIGN_RECTUM_EXALLC	PGS001314	60	13325	1030	461573	0.44652434811825	1.56287074005432	0.000643176425704804	0.377505912042902	1.45864206732332	0	-0.128393637019574	0.879507104440558	0.335662569693291	0.757338518339744	FALSE
I9_MI	C3_MELANOMA_EXALLC	PGS001314	59	13326	2394	460209	-0.30796184177261	0.73494336160993	0.0436822682362032	0.375734940395595	1.45606113962796	0	0.251587967398128	1.2860660269703	0.0469962315573705	0.338475002656259	FALSE
I9_MI	AB1_WHOOPCOUGH	PGS001314	72	13313	3156	459447	-0.223039986206802	0.800082856376367	0.0640138436409323	0.37784864602913	1.45914207921417	0	-0.178057230236825	0.836894526446255	0.131487553483543	0.539362800311906	FALSE
I9_MI	M13_SOFTTISSUE	PGS001314	1663	11722	44924	417679	0.173938700150209	1.18998261782881	3.73938262294809e-10	0.377826615714389	1.459109934209	0	-0.0095639209975248	0.990481667843117	0.711135167781166	0.931372087480539	FALSE
I9_MI	N14_BREAST	PGS001314	426	3764	27022	230734	-0.0314426557165447	0.969046524139041	0.561458912954597	0.345184557755292	1.4122505374065	2.78564479271421e-102	0.0131646973031227	1.01325173344612	0.795528039407852	0.956385857267089	FALSE
I9_MI	K11_GIBLEEDING	PGS001314	162	13223	2691	459912	0.612505278225579	1.8450479719762	2.13615665851902e-13	0.377094745337995	1.45804244555156	0	-0.0301362987016792	0.970313272095972	0.705335582684307	0.929639690481036	FALSE
I9_MI	N14_ABNORMALBLEED	PGS001314	65	4125	3868	253888	0.245013478027727	1.27763853313642	0.0652161103936804	0.346331526266704	1.41387127359214	1.99328922999236e-112	0.00773316474766851	1.00776314289166	0.949741662764984	0.990358412425028	FALSE
I9_MI	M13_SOFTTISSUENAS	PGS001314	107	13278	2337	460266	0.453037533466003	1.57308322867202	8.26776870482173e-06	0.377067047181504	1.45800206102302	0	-0.0255488376396035	0.974774772104233	0.783557306422838	0.952866973258178	FALSE
I9_MI	K11_DULC	PGS001314	329	13056	5518	457085	0.418076474314047	1.51903683726059	9.49311977302146e-13	0.377939931490979	1.4592752837525	0	-0.0542511539517779	0.947194185062915	0.319065713091469	0.745100587443774	FALSE
I9_MI	N14_URETHRAOTH	PGS001314	375	13010	10963	451640	0.286163882956067	1.33131061649462	3.99422642669711e-07	0.375629483931243	1.45590759666448	0	0.0431446809229131	1.04408894367538	0.40530115741591	0.80168395403063	FALSE
I9_MI	H7_RETINALDETACHBREAK	PGS001314	21	13364	640	461963	-0.13442015625508	0.874222677302501	0.540771016938812	0.377167278499542	1.45814820581532	0	-0.202618570808215	0.816589653162497	0.358144512125965	0.772238716101426	FALSE
I9_MI	L12_GRANULOMATOUSSKIN	PGS001314	32	13353	958	461645	0.324592936243333	1.38346737191866	0.0682088499080613	0.377460899106597	1.45857641103855	0	-0.270862313742827	0.762721505445098	0.138211661160387	0.550045769836993	FALSE
I9_MI	SLE_ICD10	PGS001314	30	13355	650	461953	0.881569340677549	2.41468619976788	1.24368282320623e-05	0.376625545078339	1.45735849212563	0	0.110788768608827	1.11715890290039	0.540729451513191	0.869692727714598	FALSE
I9_MI	H8_HL_NAS	PGS001314	38	13347	639	461964	0.615972748341856	1.85145672534129	0.000305037283224848	0.376990037493874	1.45788978506296	0	-0.0709009090587439	0.931554196136397	0.646031205562923	0.911698063674198	FALSE
I9_MI	CD2_BENIGN_SIGMOID_COLON	PGS001314	72	13313	1699	460904	0.0769666330043788	1.0800060392346	0.536265988699787	0.377017085199286	1.45792921816968	0	-0.0301213301157261	0.970327796422291	0.795257352328103	0.956356332679462	FALSE
I9_MI	L12_ABSCESS_CUT	PGS001314	58	13327	1479	461124	0.367082201715751	1.44351657377738	0.00531817414985782	0.378583012314507	1.46021401751222	0	-0.430361514206634	0.650273968947244	0.00127001903491294	0.0325342736377251	TRUE
I9_MI	J10_PLEUREFFUSION	PGS001314	66	13319	1451	461152	0.258121677120943	1.29449631962715	0.0567467743085728	0.376424362345703	1.45706532625269	0	0.080789290411421	1.08414243329182	0.508756710609377	0.855627018052782	FALSE
I9_MI	C3_RESPIRATORY_INTRATHORACIC_EXALLC	PGS001314	30	13355	534	462069	0.574949079739135	1.77704003726792	0.0019861695112679	0.377079352826475	1.45802000278914	0	-0.0597379526031965	0.942011352866439	0.741066036973306	0.941116380263386	FALSE
I9_MI	AB1_SEXUAL_TRANSMISSION	PGS001314	33	13352	941	461662	0.223591222037063	1.25055971367793	0.279373251391162	0.376123659243462	1.45662724805796	0	0.33026894844263	1.39134227748682	0.0597482008493698	0.380350891375029	FALSE
I9_MI	E4_ENDOMETPOSTOP	PGS001314	15	13370	540	462063	0.0835777021628372	1.08716968744709	0.779692586973483	0.3765954491792	1.45731463227144	0	0.234148321045912	1.26383193118075	0.349071197279733	0.765843817333538	FALSE
I9_MI	SMOKING_DEPEND	PGS001314	35	13350	527	462076	0.931737757648775	2.53891736940232	3.85678361741595e-08	0.377789180480284	1.45905531310941	0	-0.457432976895785	0.632906246946923	0.00732961628171205	0.113361970970691	FALSE
I9_MI	O15_HYPTENSPREG	PGS001314	59	4131	3602	254154	0.324513298902486	1.38335720064295	0.0224701485052061	0.345569256098707	1.4127939323636	3.82862614629824e-112	0.0650978778878612	1.06726348076741	0.619614930805388	0.902243132932501	FALSE
I9_MI	F5_SCHIZO	PGS001314	45	13340	1242	461361	0.365867896389074	1.44176476774166	0.0168685900470879	0.377266089358205	1.45829229381021	0	-0.120427016570887	0.886541787844046	0.416548039695948	0.807905390932979	FALSE
I9_MI	I9_HEARTFAIL	PGS001314	103	13282	1211	461392	0.782844066694594	2.18768534913782	1.87818623636599e-13	0.376654014490205	1.45739998285538	0	-0.010740432601994	0.989317039900368	0.913299320779849	0.983082325186062	FALSE
I9_MI	O15_MATERN_CARE_OTHER	PGS001314	13	4177	2229	255527	0.146069389618101	1.15727648823832	0.629365618279288	0.346333376774565	1.41387388997446	8.06570746900944e-114	0.047552780968565	1.04870155114416	0.858149850429551	0.971729278532619	FALSE
I9_MI	AB1_ZOSTER	PGS001314	260	13125	8306	454297	0.025945081420774	1.02628458483447	0.690661715570812	0.377528204479321	1.4586745843713	0	-0.0353073475132392	0.965308685436185	0.575903303639348	0.885476523187571	FALSE
I9_MI	CD2_BENIGN_BREAST_EXALLC	PGS001314	12	4178	1195	256561	-0.269417331744408	0.76382442094489	0.353265243082342	0.347339195824156	1.41529670669485	1.69382923735266e-114	-0.269322642619072	0.763896750235565	0.337866934007911	0.758408678896306	FALSE
I9_MI	H7_RETINALDETACHOTH	PGS001314	23	13362	687	461916	-0.263857961937976	0.768082628877192	0.254393409677353	0.376620197478957	1.45735069877709	0	0.150759641024009	1.16271715498789	0.480742690876282	0.842589767828919	FALSE
I9_MI	Z21_PERSONS_ENCOUNTERI_HEALTH_SERVI_CIRCUMSTANC_RELATED_REPRODUCTION	PGS001314	237	13148	22951	439652	-0.147008416137756	0.863286711845856	0.044871075722827	0.37549187640075	1.45570726659926	0	0.0764845535907445	1.07948551603332	0.236684286828507	0.677101109819356	FALSE
I9_MI	D3_ANAEMIA_B12_DEF	PGS001314	67	13318	1799	460804	0.37218567947584	1.45090235907295	0.00309236291538492	0.377491620501206	1.45862122122835	0	-0.139395240257191	0.86988414727079	0.270905424113889	0.708351629995485	FALSE
I9_MI	C3_FEMALE_GENITAL	PGS001314	37	4153	2041	255715	0.0404054075823831	1.04123281231502	0.809124464119587	0.348092391819372	1.41636310405907	2.653252474734e-114	-0.175374413426905	0.839142775621794	0.278287560390987	0.714472643937486	FALSE
I9_MI	K11_GASTRODUOULC	PGS001314	577	12808	10905	451698	0.373474476661976	1.4527734834416	9.69909656195463e-17	0.377456083400574	1.45856938698026	0	-0.0192015986726461	0.980981577722968	0.645690812592488	0.911536359730408	FALSE
I9_MI	C3_CANCER_EXALLC	PGS001314	1024	12361	30783	431820	0.0596003001197668	1.06141221541308	0.0797887676465372	0.380765279414015	1.46340407403257	0	-0.0503832262848026	0.950864958223357	0.116928577023368	0.511683167014841	FALSE
I9_MI	O15_PREG_OTHER_MAT_DISORD	PGS001314	34	4156	4551	253205	0.185060569117496	1.20329132021389	0.31469626739386	0.346768915121556	1.41448982039228	1.45087096951524e-113	-0.0385328279988461	0.962200117117007	0.821947350359206	0.963014228425205	FALSE
I9_MI	R18_NAUSEA_VOMITI	PGS001314	232	13153	5159	457444	0.596233415105794	1.81526854437573	1.8454874828517e-17	0.376956720287308	1.45784121305699	0	-0.0113384735548762	0.988725564675956	0.861432406323897	0.972302595890844	FALSE
I9_MI	R18_HEARTBURN	PGS001314	57	13328	1202	461401	0.46461811445034	1.59140633774568	0.00138401746618765	0.376496211196653	1.45717001848311	0	0.0874554742677512	1.09139366825882	0.514377812239854	0.858272912767835	FALSE
I9_MI	ST19_COMPLICATIO_CARDIAC_VASCULAR_PROSTHET_DEVICES_IMPLANTS_GRAFTS	PGS001314	87	13298	664	461939	1.26195240487522	3.53231126108984	5.86619023737361e-26	0.376170606282325	1.45669563399923	0	-0.0206338476688236	0.979577573524815	0.845164716721259	0.968556721637617	FALSE
I9_MI	T2D	PGS001314	789	12596	9699	452904	0.792571633805148	2.20907004710264	1.4418356613146e-95	0.382100545807034	1.46535941347103	0	-0.103528245390806	0.901650554909888	0.00477210005582495	0.084862362317161	FALSE
I9_MI	F5_PSYCH	PGS001314	1510	11875	47560	415043	0.260176789260131	1.29715939024484	4.64484449578355e-19	0.374617219552136	1.45443457893258	0	0.0189102559678017	1.01909018725084	0.484775208887875	0.844811644815192	FALSE
I9_MI	ASTHMA_MEDICATIO_COMORB	PGS001314	684	12701	16051	446552	0.148748711785851	1.16038136240914	0.000361793318894639	0.376778669994282	1.45758166710862	0	0.00211132550216778	1.00211355591929	0.95682533164254	0.992141048529193	FALSE
I9_MI	PNEUMOBACTKNOWN	PGS001314	43	13342	730	461873	0.563837515159923	1.75740363972032	0.00083523431149365	0.376518143709193	1.45720197823329	0	0.103620485026841	1.10917942482738	0.503389846409801	0.85301302736436	FALSE
I9_MI	O15_DELIV_PERIN_LACER	PGS001314	18	4172	6390	251366	-0.548256625332545	0.577956527351749	0.0274138040597868	0.34674299412326	1.41445315587925	6.07607226708987e-114	-0.0591143737964238	0.942598954370708	0.798241597667192	0.956865807982002	FALSE
I9_MI	J10_PERITONSABSC	PGS001314	17	13368	588	462015	0.0707028516754434	1.07326226039819	0.786162941506806	0.376886633831911	1.45773904171429	0	-0.0226675544330448	0.977587424363296	0.926192160615621	0.98626061963143	FALSE
I9_MI	CD2_BENIGN_SKIN_FACE_EXALLC	PGS001314	11	13374	549	462054	-0.225593484980853	0.798042451977217	0.456870590959563	0.377011539352182	1.45792113273956	0	-0.215929648463608	0.805791988583867	0.487456396136979	0.845693267784435	FALSE
I9_MI	APPENDACUT_COMPLIC	PGS001314	26	13359	670	461933	0.205928303548584	1.22866510990897	0.342633916916579	0.376573010397512	1.45728193227343	0	0.150127448605229	1.16198232631835	0.431545168343657	0.816783020030753	FALSE
I9_MI	J10_PNEUMOPROBBAC	PGS001314	431	12954	10786	451817	0.226793489803303	1.25457075953261	1.03386421111236e-05	0.37746051033134	1.45857584398024	0	-0.018506088648171	0.981664097566283	0.699415365286393	0.928022344778304	FALSE
I9_MI	N14_PROSTHYPERPLA	PGS001314	650	8545	11304	193543	-0.0160217933402362	0.984105872867467	0.710779082166209	0.391671573070285	1.47945173981101	4.91305445627617e-295	-0.0315827392131416	0.968910786221118	0.436160119138272	0.819420128123327	FALSE
I9_MI	E4_HYPERLIPNAS	PGS001314	133	13252	1357	461246	0.87016856640227	2.3873132404129	2.90840830750242e-21	0.377637879242601	1.45883457293424	0	-0.174858786944668	0.839575571430183	0.0388012291869773	0.307110791787167	FALSE
I9_MI	ST19_COMPLICATIO_OTHER_INTERNAL_PROSTHET_DEVICES_IMPLANTS_GRAFTS	PGS001314	47	13338	1038	461565	0.487578425549611	1.6283682268111	0.00133843711255754	0.377104575780393	1.45805677882428	0	-0.076616403063605	0.926245090247266	0.568859797089958	0.882109481938865	FALSE
I9_MI	N14_CERVICAL_DYSPLASIA_ALL	PGS001314	68	4122	4959	252797	0.138337995062314	1.14836362592196	0.279332923943863	0.347609208448303	1.4156789062696	3.59729670644342e-113	-0.0714242889441506	0.931066766974409	0.552776865973812	0.875141833284555	FALSE
I9_MI	E4_PCOS_BROAD_EXCLUSIONS	PGS001314	35	13350	1028	461575	0.418463016647222	1.51962412280189	0.0137197995712652	0.377524834511287	1.45866966869286	0	-0.256509628392528	0.77374754457853	0.133287857668883	0.541998220831402	FALSE
I9_MI	K11_IBD	PGS001314	173	13212	5198	457405	0.127918134751882	1.13645996231193	0.105362565622449	0.378453083499875	1.46002430596058	0	-0.125340476926324	0.882196483897431	0.0966437818219837	0.472077547357248	FALSE
I9_MI	I9_PHLETHROM	PGS001314	400	12985	10445	452158	0.213507546220307	1.23801284055047	0.000101228970475786	0.37486574246155	1.454796084165	0	0.0712989152232595	1.07390218360736	0.163866833886426	0.588459830099288	FALSE
I9_MI	G6_SPINOTH	PGS001314	26	13359	723	461880	0.163864377787727	1.17805453389596	0.433046735107735	0.376798158967379	1.45761007415533	0	0.0374460489101881	1.03815598592407	0.848698459262207	0.969725351256534	FALSE
I9_MI	R18_LOCALIZED_SWELL_MASS_LUMP_SKIN_SUBCU_TISSUE	PGS001314	38	13347	1312	461291	0.0590553353742617	1.06083394075919	0.723258043595253	0.377316832575208	1.45836629413002	0	-0.158566775873028	0.853365977630137	0.321939147388932	0.746951446172277	FALSE
I9_MI	R18_DISTU_SKIN_SENSA	PGS001314	57	13328	1334	461269	0.525012314985607	1.69047966648367	0.000144003751838462	0.377284112677981	1.4583185773154	0	-0.125840259979058	0.88175568720613	0.347691923441259	0.764750367301796	FALSE
I9_MI	ST19_INJURI_ANKLE_FOOT	PGS001314	56	13329	1148	461455	0.34603605958983	1.4134535834552	0.0197227370616115	0.376383374070444	1.45700560488198	0	0.109658549972271	1.11589698234574	0.410805385432193	0.804701157055584	FALSE
I9_MI	Z21_OTHER_ORTHOPA_FOLLOW__CARE	PGS001314	83	13302	2441	460162	0.151142979336796	1.16316295446088	0.21405524131878	0.37612884008923	1.45663479463862	0	0.103104477027359	1.10860722701333	0.318711506381577	0.744993992415831	FALSE
I9_MI	N14_URINOTH	PGS001314	849	12536	28344	434259	0.0964425385765847	1.10124630014577	0.0103947298816431	0.377095656991228	1.45804377478127	0	-0.00375901151175867	0.99624804472775	0.914818062131731	0.983514411184078	FALSE
I9_MI	Z21_PRESENCE_OTH_FUNCTIONAL_IMPLANTNTS	PGS001314	234	13151	4176	458427	0.40359102397052	1.49719150629228	6.62984869221806e-09	0.376991051348477	1.45789126315198	0	-0.0102307254305959	0.989821430425206	0.873415930924999	0.974561718985516	FALSE
I9_MI	I9_STR	PGS001314	324	13061	5706	456897	0.405066190257791	1.49940174256016	9.12483741870852e-12	0.377728300925683	1.45896648917562	0	-0.0513643024659302	0.949932544720503	0.35866733267427	0.772576631112075	FALSE
I9_MI	CD2_BENIGN_MELANOCYTIC	PGS001314	73	13312	3326	459277	-0.116221425448566	0.890278071249763	0.375076135313772	0.376171908161559	1.45669753044226	0	0.130163549562649	1.13901465344043	0.265840314410239	0.703712421615795	FALSE
I9_MI	R18_OTHER_ABNORMAL_FINDI_BLOOD_CHEMIS	PGS001314	105	13280	2013	460590	0.0525945995724395	1.05400226552618	0.609931228673671	0.377276768323087	1.45830786694555	0	-0.0532042562993234	0.948186319672758	0.578536720931761	0.886638728137361	FALSE
I9_MI	R18_HEADACHE1	PGS001314	191	13194	4241	458362	0.592802824334518	1.80905177056052	2.03589607348303e-14	0.376932239061147	1.45780552375341	0	-0.0167466049052623	0.983392839988057	0.818123374652953	0.961983915332553	FALSE
I9_MI	FALLS	PGS001314	358	13027	9699	452904	0.235270192961481	1.26525058435513	2.42463884474318e-05	0.378693170015786	1.46037488019173	0	-0.0705670641583598	0.93186524267197	0.183190372268555	0.615477797597172	FALSE
I9_MI	G6_NEURO	PGS001314	2098	11287	61979	400624	0.263585448474969	1.30158850894317	1.68453211768161e-25	0.374602602188243	1.45441331908846	0	0.0155835415190477	1.01570559810258	0.506693197217412	0.854645626920664	FALSE
I9_MI	RHEU_ARTHRITIS_OTH	PGS001314	169	13216	3119	459484	0.573865292364937	1.77511514698639	7.61257397488651e-13	0.378289717722952	1.45978580743729	0	-0.134973390014629	0.873739161565001	0.0810575999533309	0.437289337384054	FALSE
I9_MI	K11_ENERCOLNONINF	PGS001314	507	12878	13365	449238	0.324082973048394	1.38276203434097	8.7362848978495e-12	0.378759705899985	1.46047205075828	0	-0.056535754009263	0.945032695183361	0.206219089884398	0.642552229037188	FALSE
I9_MI	N14_MESNRUIRREG	PGS001314	169	4021	12341	245415	0.185143488407655	1.20339110041281	0.0309870826107176	0.343357954288745	1.40967327021841	7.77287739787532e-108	0.0795827503335306	1.08283516079283	0.306809574046106	0.73596821710903	FALSE
I9_MI	M13_SOFTTISSUEOTH	PGS001314	296	13089	6361	456242	0.541599357924148	1.71875356725455	1.80060836076776e-18	0.377347509267789	1.4584110326707	0	-0.0215001914701021	0.978729290071732	0.710101456644212	0.93110796104741	FALSE
I9_MI	G6_EPLEPSY	PGS001314	177	13208	4804	457799	0.273812718614057	1.31496851005144	0.000620367613036241	0.377135226025067	1.45810146930619	0	-0.027534323119855	0.972841291032175	0.707318512471686	0.930446126723091	FALSE
I9_MI	N14_CERVICAL_HSIL	PGS001314	56	4134	4044	253712	0.174011560131885	1.19006932309917	0.215493853270827	0.347466354600026	1.41547668553427	2.08527688057986e-113	-0.0763902106950116	0.926454623514646	0.56433860516891	0.880092274372282	FALSE
I9_MI	J10_ASTHMA_MAIN	PGS001314	1757	11628	53367	409236	0.229015280185491	1.25736125157621	2.14324950163928e-17	0.378522056982408	1.46012501239454	0	-0.0117432836831887	0.988325399554165	0.642736776365411	0.91049714468897	FALSE
I9_MI	DM2_RETINOPATHY	PGS001314	60	13325	678	461925	0.832176665090932	2.29831596377647	1.37357171590823e-10	0.377971097030946	1.45932076356338	0	-0.23812060835086	0.788107632999569	0.0869995032590617	0.450364016046978	FALSE
I9_MI	L12_INFECT_SKIN_NAS	PGS001314	215	13170	6635	455968	0.099415748251303	1.10452540862253	0.17662390216519	0.376379313949052	1.45699968927436	0	0.0297642334615166	1.03021161589208	0.662869412783611	0.916659639637388	FALSE
I9_MI	R18_OTHER_SYMPTOMS_SIGNS_INVOLVI_DIGES_SYSTEM_ABDOMEN	PGS001314	236	13149	6759	455844	0.263575537880487	1.3015756094912	9.39735798704184e-05	0.378831225929188	1.46057650749733	0	-0.109311810132209	0.896450851456227	0.0903345582546805	0.458352916795606	FALSE
I9_MI	K11_MALABSORB	PGS001314	98	13287	2880	459723	0.266967331815577	1.30599778105739	0.0139249643114326	0.37656288753428	1.45726718048241	0	0.0418222916258613	1.04270916413501	0.674431844611835	0.919871197261136	FALSE
I9_MI	PULM_PNEUMONIA_SEPSIS	PGS001314	435	12950	10842	451761	0.230772052276646	1.25957209013261	6.53788210712481e-06	0.377501949669371	1.45863628765005	0	-0.0197324766521186	0.980460934416348	0.678962595989992	0.921659954540016	FALSE
I9_MI	F5_ALCOHOL	PGS001314	170	13215	3456	459147	0.468032505312888	1.59684930792984	1.24991333472039e-08	0.377103078213526	1.4580545952884	0	-0.0420337240922482	0.958837444104813	0.584208505987999	0.889359878077859	FALSE
I9_MI	CD2_PRIMARY_LYMPHOID_HEMATOPOIETIC	PGS001314	104	13281	1875	460728	0.576257144170857	1.77936604108418	5.60433068951491e-08	0.376245098372688	1.45680415034378	0	0.0858888205307751	1.08968517095122	0.371096542441117	0.78078004511992	FALSE
I9_MI	N14_CHRONKIDNEYDIS	PGS001314	293	13092	4582	458021	0.604001537642993	1.82942468499774	6.97771087423758e-22	0.376678752022976	1.45743603578114	0	0.000851103019767711	1.00085146531072	0.98842135287082	0.997762996023559	FALSE
I9_MI	N14_UROLITHIASIS	PGS001314	399	12986	8705	453898	0.198849312628014	1.21999811373853	0.000212988203186749	0.377450982793246	1.45856194740953	0	-0.02362968030528	0.976647314534459	0.639262397351663	0.909123727970847	FALSE
I9_MI	K11_PULPITIS_1	PGS001314	140	13245	4167	458436	0.265131994943945	1.30360303343207	0.00216462740532502	0.378580880933718	1.46021090524343	0	-0.164090345794945	0.848665345071302	0.0502888753743161	0.349589679896325	FALSE
I9_MI	H7_CHALAZION	PGS001314	41	13344	1293	461310	-0.0878811284815356	0.9158697410796	0.637118982636856	0.375845559141607	1.45622221619422	0	0.358142585726933	1.43066959900211	0.0262982754781816	0.249738893602856	FALSE
I9_MI	T1D_WIDE	PGS001314	201	13184	1948	460655	1.21436230024947	3.36814551377545	1.32358272094988e-60	0.37762735798273	1.45881922423733	0	-0.0326181891907757	0.967908046802042	0.648646417386883	0.91237058411846	FALSE
I9_MI	ALCOHOLMENTAL	PGS001314	170	13215	3456	459147	0.468032505312888	1.59684930792984	1.24991333472039e-08	0.377103078213526	1.4580545952884	0	-0.0420337240922482	0.958837444104813	0.584208505987999	0.889359878077859	FALSE
I9_MI	R18_VOICE_DISTU	PGS001314	20	13365	658	461945	-0.187233769608564	0.829249860309873	0.475785998552806	0.376474101228611	1.45713780085673	0	0.272134147066252	1.31276309281735	0.235920453519601	0.67637316350118	FALSE
I9_MI	M13_MUSCULOSKELEOTH	PGS001314	61	13324	1924	460679	0.122540987603851	1.1303654500958	0.374553667520762	0.376612924496162	1.45734009952908	0	0.0648931481522599	1.06704500256243	0.626128332528794	0.904335825621169	FALSE
I9_MI	Z21_ARTIF_OPENI_STATUS	PGS001314	44	13341	984	461619	0.360283389973333	1.4337356633056	0.0201406766073717	0.377312279449765	1.45835965402045	0	-0.146664128132602	0.863583982276138	0.322446861970822	0.747377636822829	FALSE
I9_MI	SMOKING	PGS001314	556	12829	7490	455113	0.977379235358173	2.65748247151789	1.7333470629725e-104	0.380724757723486	1.46334477562701	0	-0.135425183618755	0.873344500959413	0.00152228890383203	0.0372494708347958	TRUE
I9_MI	I9_HYPTENSESS	PGS001314	5301	8084	111784	350819	0.434886522730355	1.54478775070864	7.10834379477104e-114	0.377674329677821	1.45888774905848	1.78133549808722e-258	-0.0141382219349537	0.985961253371653	0.417290628857686	0.808451391728819	FALSE
I9_MI	J10_BRONCHIECTASIS	PGS001314	65	13320	1409	461194	0.425362394963273	1.53014483598011	0.000770108374181764	0.377772625942478	1.45903115932299	0	-0.191395512623811	0.825805906891178	0.112544105205683	0.50313628821351	FALSE
I9_MI	PULM_INFECTIONS	PGS001314	2595	10790	83252	379351	0.138571919338371	1.14863228747381	2.00640754794135e-09	0.379661989384775	1.46179040524497	0	-0.0153796475976478	0.984738015206019	0.476769596543028	0.840942838601828	FALSE
I9_MI	K11_CHOLECYST	PGS001314	84	13301	2606	459997	0.184231044600856	1.20229357444761	0.106767200215824	0.376977318247614	1.45787124192169	0	-0.0124031122820246	0.987673489288754	0.908388442777366	0.982071756897748	FALSE
I9_MI	M13_HAMMERTOE	PGS001314	34	13351	876	461727	0.365891310223869	1.44179852537894	0.055196464439067	0.376493413348588	1.45716594154849	0	0.113686707445652	1.12040105658457	0.467629113278441	0.835859701996742	FALSE
I9_MI	L12_LICHENPLANUS	PGS001314	46	13339	1017	461586	0.261541579094456	1.29893094882173	0.143912617243587	0.375735938728133	1.4560625932619	0	0.315165625161165	1.37048627917152	0.0278860662310631	0.258231502939698	FALSE
I9_MI	N14_FEMALE_GENITAL_HSIL	PGS001314	59	4131	4160	253596	0.181772882241291	1.19934177113003	0.18830010046125	0.347086500783026	1.41493911341827	4.42798993902478e-113	-0.0468731900243715	0.954208393061561	0.71659647830473	0.93310418047632	FALSE
I9_MI	CD2_BENIGN_SKIN	PGS001314	88	13297	3022	459581	-0.0397345276596059	0.961044536032446	0.73794805563957	0.375910386038472	1.45631662162162	0	0.149892994089783	1.16170992624904	0.160796930805754	0.584020418671319	FALSE
I9_MI	J10_ASTHMA_INCLAVO	PGS001314	1757	11628	53367	409236	0.229015280185491	1.25736125157621	2.14324950163928e-17	0.378522056982408	1.46012501239454	0	-0.0117432836831887	0.988325399554165	0.642736776365411	0.91049714468897	FALSE
I9_MI	O15_DELIVERY_PROXY	PGS001314	79	4111	15220	242536	-0.0690245264857954	0.933303789135359	0.580282069800538	0.34650227524798	1.41411271128379	3.19453652199274e-112	-0.000846824292947765	0.999153534161554	0.994036604767325	0.998953748513949	FALSE
I9_MI	ST19_INJURI_WRIST_HAND	PGS001314	202	13183	4843	457760	0.247851583947269	1.28126975708202	0.000666561722194875	0.379075131829488	1.46093279417379	0	-0.150168047269987	0.86056334895183	0.0295724350730811	0.26684527408824	FALSE
I9_MI	M13_FIBROBLASTIC	PGS001314	392	12993	9717	452886	0.0837652262967185	1.08737357711763	0.12370762973081	0.376775345861285	1.45757682192136	0	0.00181525324926883	1.00181690181882	0.971353833598988	0.994521575429705	FALSE
I9_MI	J10_ASTHMA	PGS001314	1757	11628	53367	409236	0.229015280185491	1.25736125157621	2.14324950163928e-17	0.378522056982408	1.46012501239454	0	-0.0117432836831887	0.988325399554165	0.642736776365411	0.91049714468897	FALSE
I9_MI	I9_HYPOTE	PGS001314	94	13291	1656	460947	0.550419602511856	1.73398044779241	6.12842180307955e-07	0.376637460243787	1.45737585689663	0	0.0265912415440991	1.02694794330319	0.791138209968931	0.9549995294555	FALSE
I9_MI	N14_FEMALE_GENITAL_DYSPLASIA_ALL	PGS001314	154	4036	10182	247574	0.204782367373134	1.22725794452686	0.0154609217525097	0.351136907824579	1.42068181505507	3.37656310218596e-113	-0.131914217547787	0.876416172983332	0.108547688794107	0.496000531193217	FALSE
I9_MI	I9_STR_SAH	PGS001314	345	13040	6257	456346	0.394395015833046	1.4834864335796	9.0713334356518e-12	0.377437064710811	1.45854164716537	0	-0.0369059214001063	0.963766800915396	0.497135892192836	0.850207272172204	FALSE
I9_MI	F5_ADO	PGS001314	1149	12236	38201	424402	0.221587044565108	1.2480558799741	2.74838161515091e-11	0.37224974818606	1.45099531949365	0	0.0536824821921955	1.05514952019809	0.0783192081911763	0.430804477171685	FALSE
I9_MI	K11_ALCOLIV	PGS001314	36	13349	595	462008	0.68107842559187	1.97600756071646	0.000103268631854288	0.376938113771537	1.45781408796382	0	-0.0468014013452381	0.954276896880587	0.770864889653937	0.949355615407787	FALSE
I9_MI	N14_OTHPENIS	PGS001314	94	9101	1099	203748	0.534204144904207	1.70608990146273	2.00302589908501e-06	0.388956963547049	1.47544105221725	1.75172210350694e-308	0.0302323100892361	1.03069394674618	0.766395943295457	0.94816345779658	FALSE
I9_MI	F5_BIPO	PGS001314	57	13328	1572	461031	0.319923753121157	1.37702276664508	0.0281719874906458	0.376397621139812	1.45702636308977	0	0.0877972070913425	1.09176669703318	0.476544113721427	0.840867906433882	FALSE
I9_MI	J10_VOCALLARYNX	PGS001314	244	13141	6730	455873	0.158558954848605	1.17182100671885	0.0191881099172084	0.377290557580627	1.45832797606695	0	-0.0224856083825748	0.977765308716335	0.72733488268629	0.936676743849782	FALSE
I9_MI	K11_APPENDOTH	PGS001314	180	13205	6671	455932	-0.0797680918001284	0.923330449461968	0.314130585854378	0.376795148815339	1.45760568653399	0	0.00451037364311878	1.00452056068835	0.951486753974549	0.990673564285389	FALSE
I9_MI	M13_OTHERJOINT	PGS001314	838	12547	23792	438811	0.194279789898767	1.21443602235795	2.86065672604242e-07	0.376215784154989	1.4567614458957	0	0.0118895594803306	1.0119605212485	0.740260944588973	0.940931326695198	FALSE
I9_MI	E4_OBESITY_HYPER	PGS001314	551	12834	11243	451360	0.527722196738638	1.69506687908043	5.60576556004717e-31	0.378327456530186	1.45984089905202	0	-0.0377587395806469	0.962945233439408	0.380910911285963	0.787465929136038	FALSE
I9_MI	E4_HYTHYNAS	PGS001314	231	13154	5511	457092	0.635835823077904	1.8886000174338	4.30123252477641e-20	0.378826943258393	1.46057025234237	0	-0.141992929706624	0.867627390844422	0.0311975374346526	0.27447124796577	FALSE
I9_MI	OFFICIAL_TILASTOKESKUS	PGS001314	192	13193	3821	458782	0.476057056358549	1.60971485780642	8.79097760055164e-10	0.376959385203484	1.4578450980868	0	-0.0294401204765022	0.970989018260196	0.68313596567339	0.922836025715637	FALSE
I9_MI	ST19_INJURI_KNEE_LOWER_LEG	PGS001314	172	13213	5229	457374	0.111472740560433	1.11792326962837	0.172289873852209	0.376727009120518	1.45750636911111	0	0.0103135851551011	1.01036695348963	0.893297148799128	0.97882345414808	FALSE
I9_MI	H7_EYELIDNAS	PGS001314	67	13318	1794	460809	0.255494260265615	1.29109960242787	0.0386544020058966	0.37785758832951	1.45915512735928	0	-0.209463156793146	0.811019519442569	0.0944761399607346	0.467703178651389	FALSE
I9_MI	M13_ARTHROSIS_OTH	PGS001314	274	13111	5440	457163	0.440561036982715	1.55357858909696	2.04589129264833e-11	0.375740947645331	1.45606988657713	0	0.0612348555145555	1.06314857117412	0.319260051335812	0.745243360083074	FALSE
I9_MI	CD2_INSITU_CERVIX_UTERI_NOS_EXALLC	PGS001314	49	4141	3200	254556	0.28595907059879	1.33103797555006	0.0547718667403339	0.347676663751484	1.41577440454033	9.64065271444573e-114	-0.107904549534056	0.897713279491938	0.447889047786699	0.825432647917613	FALSE
I9_MI	C3_LYMPHNODES_SECONDARY_NAS	PGS001314	45	13340	1847	460756	0.0955693292266586	1.10028510130489	0.552712501251168	0.376611452563531	1.45733795442421	0	0.0822022067253763	1.08567531848671	0.584359302946472	0.889441211817531	FALSE
I9_MI	R18_ABNORMAL_RESULTS_FUNCTION_STUDI	PGS001314	105	13280	1648	460955	0.782384247393026	2.18667964042839	1.3818017967184e-14	0.377364850938239	1.45843632417351	0	-0.0549113532615874	0.946569054493772	0.583429993168966	0.889108723780312	FALSE
I9_MI	N14_BENIGNMAMDYSP	PGS001314	160	4030	10255	247501	-0.103926367739966	0.901291659119804	0.211962847258154	0.349844443001487	1.4188468198731	3.57572009532009e-112	-0.0882111971792441	0.915567491031275	0.270982441898742	0.708351629995485	FALSE
I9_MI	L12_DERMATITISNAS	PGS001314	12	13373	651	461952	-0.437896333012274	0.645392685305033	0.13571191229339	0.377287160676318	1.45832302227478	0	-0.520566216367279	0.594184015989199	0.0836585226852276	0.443422750519568	FALSE
I9_MI	ALCOHOL_RELATED	PGS001314	209	13176	4212	458391	0.510377043573965	1.66591920067504	4.84390508780302e-12	0.377367636119761	1.45844038618907	0	-0.0552903972231692	0.94621033119969	0.424718570064917	0.812530148176934	FALSE
I9_MI	C3_HEAD_AND_NECK_EXALLC	PGS001314	36	13349	684	461919	0.42630918542578	1.5315942485538	0.0140883957853032	0.376884953679035	1.4577365924919	0	0.0184701611502786	1.01864178961681	0.913468641203717	0.983135581552453	FALSE
I9_MI	CD2_BENIGN_SKIN_FACE	PGS001314	11	13374	549	462054	-0.225593484980853	0.798042451977217	0.456870590959563	0.377011539352182	1.45792113273956	0	-0.215929648463608	0.805791988583867	0.487456396136979	0.845693267784435	FALSE
I9_MI	ST19_COMPLICATIO_PROCED_NOT_ELSEW_CLASSIFIED	PGS001314	294	13091	6833	455770	0.448674349427159	1.56623452897062	2.89726753360754e-13	0.378451451445024	1.46002192312277	0	-0.0834364237571876	0.919949571749435	0.155037813692291	0.575813515786861	FALSE
I9_MI	J10_RESPOTHER	PGS001314	202	13183	4469	458134	0.420490682401851	1.52270853862099	9.28363791718269e-09	0.37829293991728	1.45979051115841	0	-0.100596374771765	0.904297956703847	0.158383299695887	0.580569161281694	FALSE
I9_MI	F5_MOOD	PGS001314	1154	12231	38463	424140	0.222775266901546	1.24953972924464	1.89747026397733e-11	0.372474748681376	1.45132183089047	0	0.0509933109820342	1.05231585430001	0.0939575554832915	0.466355057474035	FALSE
I9_MI	K11_OTHDISSTOMDUOD	PGS001314	163	13222	3624	458979	0.310404060981761	1.36397613233733	0.000219522335023553	0.376830725985276	1.45765754494169	0	-0.00818033320846119	0.991853034668464	0.915483730733815	0.983680966905237	FALSE
I9_MI	J10_PHARYNGITIS	PGS001314	484	12901	16114	446489	0.190665022262994	1.2100540430186	8.69135601810887e-05	0.378542870219699	1.46015540263916	0	-0.0488544499001276	0.952319729843417	0.285647559733414	0.720672870137397	FALSE
I9_MI	AB1_VIRAL_HEPATITIS	PGS001314	52	13333	1713	460890	0.0535016861994506	1.05495877063699	0.708840725308937	0.377147491158324	1.45811935322468	0	-0.0752550518836402	0.9275068937778	0.590336990338309	0.891357103516794	FALSE
I9_MI	J10_LOWCHRON	PGS001314	2226	11159	63261	399342	0.279482478075339	1.32244524080605	2.22924339521345e-30	0.382052229416885	1.4652886143043	0	-0.0315552672907631	0.968937404428654	0.168301959022914	0.594779684133702	FALSE
I9_MI	N14_PROSTATITIS	PGS001314	121	9074	1824	203023	0.180012676031359	1.19723253918283	0.078045757062266	0.387535261403406	1.47334490491212	4.0645509651235e-306	0.149684194632508	1.16146738716882	0.100968059521419	0.481129500182504	FALSE
I9_MI	F5_ANXIETY	PGS001314	50	13335	991	461612	0.67639376869822	1.96677229219718	3.12808534239943e-06	0.377320240486753	1.45837126412182	0	-0.1207773042432	0.886231297568407	0.392672251440523	0.794068398864667	FALSE
I9_MI	G6_XTRAPYR	PGS001314	121	13264	2842	459761	0.357036898400264	1.42908859996422	0.00014474652400599	0.37778100526026	1.45904338505995	0	-0.103655073651071	0.901536207390044	0.256563235785477	0.695628747283515	FALSE
I9_MI	ST19_POISO_DRUGS_MEDICAM_BIOLO_SUBST	PGS001314	116	13269	2362	460241	0.800157047613962	2.22589047183182	2.98515211083626e-14	0.375593330164147	1.45585496107181	0	0.108255039496747	1.11433190779758	0.2344748079312	0.675070836500903	FALSE
I9_MI	N14_FEMGENPAIN	PGS001314	53	4137	3125	254631	0.536216869714166	1.70952724899234	0.000144137573630658	0.34857385014246	1.41704518804837	3.26546953684413e-114	-0.163710109363977	0.848988099910884	0.227984060931136	0.668484571152991	FALSE
I9_MI	E4_METABOLIA	PGS001314	1026	12359	13827	448776	0.7106395256927	2.03529246434827	2.86368732302929e-91	0.377679846907033	1.45889579809879	0	-0.0763216226455653	0.926518169409393	0.0168290013242025	0.191596426176788	FALSE
I9_MI	ST19_FRACT_LUMBAR_SPINE_PELVIS	PGS001314	38	13347	679	461924	0.505955719478884	1.65856989078518	0.00358318939875436	0.376918930111523	1.45778612202224	0	-0.0581500099160232	0.943508401204363	0.71275433711082	0.931843557577519	FALSE
I9_MI	I9_RHEUFEV	PGS001314	96	13289	2005	460598	0.344641185678178	1.41148336834658	0.0015106229817526	0.376898563140905	1.45775643163748	0	-0.0101049326876406	0.989945950609678	0.922070395276391	0.985390101489925	FALSE
I9_MI	I9_PAD	PGS001314	163	13222	979	461624	1.38537408602338	3.99632059290701	2.12118698382919e-58	0.376384822889576	1.4570077158211	0	-0.141225329043923	0.868293637877731	0.0660943797035293	0.39841439185527	FALSE
I9_MI	M13_DORSALGIA	PGS001314	369	13016	7825	454778	0.582563831724643	1.79062340778354	1.08891714451886e-26	0.379704395102723	1.46185239483094	0	-0.109399416923152	0.8963723197139	0.0400101483675443	0.311410349995724	FALSE
I9_MI	H8_OTHEREAR	PGS001314	202	13183	4609	457994	0.2318898404816	1.260980812138	0.00234623359822806	0.375783378100549	1.45613166959598	0	0.0790617480638627	1.08227114815508	0.263984308047998	0.701979936459689	FALSE
I9_MI	M13_RHEUMATISM	PGS001314	27	13358	521	462082	0.956062323918678	2.6014326796975	3.82395811485628e-06	0.376850327827608	1.4576861179951	0	-0.00811600128983781	0.99191684452966	0.967315419291931	0.994054452447116	FALSE
I9_MI	ALCOHOLACUTE10	PGS001314	46	13339	913	461690	0.497965550066818	1.645370439526	0.00246793910736554	0.376575434268482	1.45728546454108	0	0.0420150461688087	1.04291017043519	0.77407102596871	0.95014416192264	FALSE
I9_MI	ST19_SUPERF_INJURY_HEAD	PGS001314	34	13351	795	461808	0.294292841419755	1.34217689110902	0.111266181462328	0.376764399271456	1.45756086651307	0	0.0331937400197159	1.03375079874167	0.845516965807034	0.968688322322798	FALSE
I9_MI	K11_LIP_ORAL_MUCOSA	PGS001314	52	13333	1395	461208	0.235405873046027	1.26542226530796	0.101116732926811	0.37716334825547	1.45814247494824	0	-0.078172812483055	0.924804594955095	0.5754657968588	0.885278078978276	FALSE
I9_MI	I9_CAVS_DX	PGS001314	43	13342	474	462129	0.744417937603178	2.10521571138873	3.00976104211126e-06	0.377164191699046	1.45814370480966	0	-0.157163023496595	0.854564733330435	0.325148525214389	0.74939389489157	FALSE
I9_MI	N14_OTHNONINFUTER	PGS001314	79	4111	3788	253968	0.207372403249181	1.23044070658707	0.0875303160579984	0.345772660938156	1.4130813307147	1.21505782086969e-111	0.0344042257369105	1.03500289698932	0.754440050049809	0.945114368761469	FALSE
I9_MI	D3_OTHERWHITECELL	PGS001314	14	13371	530	462073	-0.00289576468959014	0.997108423992857	0.99151610897985	0.377027613346078	1.4579445675433	0	-0.160030628897911	0.8521176891408	0.546892014421096	0.87268018242316	FALSE
I9_MI	FG_DISVEINLYMPH	PGS001314	760	12625	24028	438575	0.0913731465644975	1.09567777738619	0.0212939454140099	0.376339711119869	1.4569419891071	0	0.00946627357030796	1.0095112204525	0.79829110286994	0.956881375480222	FALSE
I9_MI	O15_PREG_DM	PGS001314	12	4178	630	257126	0.553834425588011	1.73991180574434	0.117231237000895	0.345604029961993	1.41284306152085	2.13410900809207e-113	0.316994401692367	1.3729948854562	0.285080191023566	0.720380833003792	FALSE
I9_MI	AB1_OTHER_BACT_INOTHER	PGS001314	253	13132	4270	458333	0.646656162081581	1.90914626810145	2.48903289492643e-22	0.377970840729182	1.45932038953694	0	-0.0838618349922326	0.919558298097942	0.18580058878706	0.618627003051526	FALSE
I9_MI	M13_JOINTOTH	PGS001314	292	13093	7090	455513	0.336250656640805	1.39968982239327	7.27009886372089e-08	0.377067269152323	1.45800238465697	0	-0.0088734855740323	0.991165767609096	0.881597563035677	0.976056200260439	FALSE
I9_MI	C3_OVARY_EXALLC	PGS001314	11	4179	664	257092	0.0854567086230445	1.08921440673191	0.777622929396088	0.347285835707884	1.41522118831287	1.70406559837796e-114	-0.294348220006194	0.745017016438637	0.331084825791623	0.754072275372252	FALSE
I9_MI	E4_VIT_DEF	PGS001314	24	13361	599	462004	0.385631011554252	1.47054195770209	0.0621611928822188	0.377238369495497	1.4582518707083	0	-0.25696683826915	0.773393860419243	0.238659034668458	0.679307258532651	FALSE
I9_MI	M13_SCOLIOSIS	PGS001314	51	13334	1377	461226	0.295527944094736	1.3438356415302	0.0643684486793603	0.376003963433044	1.45645290631322	0	0.232625835353208	1.2619092291621	0.0891042219575445	0.455562812404907	FALSE
I9_MI	THYROIDITIS_ILD	PGS001314	21	13364	864	461739	0.194611486852902	1.21483891390281	0.378035238084634	0.377290695258209	1.45832817684603	0	-0.277651344180003	0.757560903492806	0.199106825082149	0.634579644240623	FALSE
I9_MI	ST19_OPEN_WOUND_HEAD	PGS001314	62	13323	1466	461137	0.233873830608067	1.26348506900795	0.101574766406864	0.376232024829775	1.4567851048767	0	0.109355988941039	1.11555940647524	0.364428186464174	0.776392544521078	FALSE
I9_MI	T2D_INCLAVO	PGS001314	789	12596	9699	452904	0.792571633805148	2.20907004710264	1.4418356613146e-95	0.382100545807034	1.46535941347103	0	-0.103528245390806	0.901650554909888	0.00477210005582495	0.084862362317161	FALSE
I9_MI	CARDIAC_ARRHYTM	PGS001314	484	12901	8540	454063	0.360699284528193	1.43433207017367	9.96188869235323e-14	0.378673586361898	1.46034628099557	0	-0.0534440053082759	0.947959020190816	0.24706123354997	0.687150889968769	FALSE
I9_MI	C3_SECONDARY_RESPIRATORY_DIGESTIVE	PGS001314	11	13374	499	462104	0.102558960958305	1.10800262888072	0.738905381836645	0.377056828787578	1.45798716265974	0	-0.255592797792288	0.774457265301384	0.403999654998911	0.801015013355147	FALSE
I9_MI	G6_PLANTAR	PGS001314	14	13371	630	461973	-0.154032687293162	0.857243999567562	0.625053185828023	0.376673126530911	1.45742783700935	0	0.16684711979948	1.1815736122888	0.502277994712417	0.852535195683846	FALSE
I9_MI	I9_VARICVESOTH	PGS001314	33	13352	1084	461519	-0.2199257652437	0.802578374961186	0.242053216438112	0.376586590948765	1.45730172309979	0	0.110634041101777	1.11698606106041	0.536094312084301	0.867934110649844	FALSE
I9_MI	IBD_INFECTIONS	PGS001314	94	13291	2236	460367	0.244180264849409	1.2765744312469	0.0277373037507422	0.376633931251004	1.45737071383682	0	0.0347932846722587	1.03540565245723	0.742110849685619	0.941494548111754	FALSE
I9_MI	M13_CERVICALGIA	PGS001314	36	13349	895	461708	0.455499870198829	1.57696146208857	0.00957386155649855	0.376951928811704	1.45783422786312	0	-0.0361351592879979	0.964509922198525	0.836778030654899	0.966214873254222	FALSE
I9_MI	K11_GALLBLAOTH	PGS001314	35	13350	1256	461347	0.0163888591586332	1.01652389318687	0.929708917946829	0.376541270492768	1.45723567901776	0	0.12451301917612	1.13259676584103	0.45500727879159	0.828861234840967	FALSE
I9_MI	ASTHMA_NAS	PGS001314	587	12798	12912	449691	0.54422582008219	1.7232737418933	5.12985343706565e-34	0.376978642801658	1.45787317295222	0	-0.00917036653251961	0.990871553041501	0.825604171370112	0.963993245721571	FALSE
I9_MI	H7_VITREOUS	PGS001314	130	13255	4548	458055	-0.15994007455938	0.852194855588316	0.0853309410380888	0.376686068312722	1.45744669884448	0	0.0148220652786195	1.01493245682407	0.86534877159035	0.973315270136058	FALSE
I9_MI	F5_PHOBANX	PGS001314	41	13344	1402	461201	0.302351651115008	1.35303694001063	0.0573669708501884	0.37721400489981	1.45821634142389	0	-0.100874433182541	0.904046544006465	0.522470104874945	0.862012161579815	FALSE
I9_MI	AB1_PROTOZOAL	PGS001314	31	13354	1021	461582	-0.0601535338682108	0.941619951931838	0.751166066476428	0.376765514843667	1.45756249252838	0	0.0443858721698501	1.04538566230473	0.813332968684615	0.960693864963553	FALSE
I9_MI	R18_FAECAL_INCONTINENCE	PGS001314	14	13371	637	461966	-0.0752376552026392	0.927523029459711	0.785056228070417	0.377084665917029	1.45802774940203	0	-0.177569798385071	0.837302554929965	0.484134124931521	0.844387282268751	FALSE
I9_MI	O15_POSTPART_HEAMORRH	PGS001314	12	4178	1524	256232	0.534988896468315	1.70742928365381	0.0710066566234963	0.347001135060245	1.41481833127356	2.64038746091651e-114	-0.181961989361906	0.833633026736805	0.530664712193815	0.865674441754405	FALSE
I9_MI	D3_ANAEMIA_IRONDEF	PGS001314	257	13128	9783	452820	0.241571958627353	1.2732490728767	0.000271312309530666	0.377284595390039	1.45831928126353	0	-0.0197813418844526	0.980413025135552	0.748375786774881	0.943291386487197	FALSE
I9_MI	K11_FISSANAL	PGS001314	118	13267	3677	458926	0.0796229577849441	1.08287869971024	0.411451553210878	0.377176583417805	1.45816177382831	0	-0.0358201655533768	0.964813784635867	0.69361438171583	0.926140902012413	FALSE
I9_MI	VWXY20_OTHER_EXTER_CAUSES_ACCIDENTAL_INJURY	PGS001314	690	12695	18218	444385	0.229230594229285	1.25763200825961	2.13866216484468e-08	0.379667548796334	1.46179853196204	0	-0.0587787857890644	0.942915332358904	0.127985833221855	0.532541422941919	FALSE
I9_MI	N14_HYDROCELE	PGS001314	43	9152	739	204108	0.0803203873179248	1.0836341947177	0.647459064242719	0.38834427947295	1.47453734985258	1.68148099100061e-308	0.260646572438726	1.29776891706785	0.0902095698302055	0.458170813723334	FALSE
I9_MI	L12_LICHENPLANUS_INCLAVO	PGS001314	46	13339	1017	461586	0.261541579094456	1.29893094882173	0.143912617243587	0.375735938728133	1.4560625932619	0	0.315165625161165	1.37048627917152	0.0278860662310631	0.258231502939698	FALSE
I9_MI	H7_RETIVASCOCCLUSION	PGS001314	43	13342	812	461791	0.228781980303453	1.25706794356023	0.153175699334183	0.376865943631236	1.457708881113	0	0.00962269802855538	1.00966914504957	0.952479068619569	0.990915539500938	FALSE
I9_MI	E4_DM1_STRICT	PGS001314	108	13277	1143	461460	1.17189025548946	3.22808878762496	2.37409138082544e-31	0.377363247827155	1.45843398613995	0	-0.0812074075761568	0.922002441320366	0.401005565389894	0.799195578886005	FALSE
I9_MI	R18_SYMPTOMS_SIGNS_INVOLVI_URINARY_SYSTEM	PGS001314	686	12699	15659	446944	0.150001311788895	1.16183576681054	0.000378485739106824	0.373788724777198	1.45323008651018	0	0.0624427483229682	1.06443351656944	0.110458883223236	0.499027353624301	FALSE
I9_MI	N14_UTER_POLYP	PGS001314	45	4145	2803	254953	-0.212918351858734	0.808222124356772	0.219554953189307	0.343537486992663	1.40992637539191	3.84132880864485e-111	0.267117434265053	1.30619382923663	0.0660674006670459	0.398335508763651	FALSE
I9_MI	JOINTPAIN	PGS001314	182	13203	4205	458398	0.409342203999223	1.50582693232513	2.6206550622839e-07	0.376848114633197	1.4576828918559	0	-0.00805284246808893	0.991979494807272	0.914206426602161	0.983357311782155	FALSE
I9_MI	M13_ARTHTROSIS_COX_PRIM_ICD10	PGS001314	103	13282	2219	460384	0.220370924059732	1.24653901615815	0.0319889669473152	0.377224841026421	1.4582321429264	0	-0.0452424711552979	0.955765708119574	0.649694256091416	0.912780954069633	FALSE
I9_MI	K11_PERITON	PGS001314	117	13268	3226	459377	0.264659327512166	1.30298700833317	0.00503080256746421	0.378245286268474	1.45972094847154	0	-0.154857929201348	0.856536857715256	0.0917209832835733	0.461494083128299	FALSE
I9_MI	J10_UPPERINFEC	PGS001314	1723	11662	62731	399872	0.0389944610780653	1.03976472445857	0.155880874060271	0.374887881030673	1.45482829162518	0	0.0153596522895325	1.01547821801373	0.548279103854977	0.873371952872574	FALSE
I9_MI	I9_CAVS_OPERATIONS2	PGS001314	43	13342	474	462129	0.744417937603178	2.10521571138873	3.00976104211126e-06	0.377164191699046	1.45814370480966	0	-0.157163023496595	0.854564733330435	0.325148525214389	0.74939389489157	FALSE
I9_MI	J10_COLD	PGS001314	100	13285	3246	459357	0.0620871792842338	1.06405510424699	0.560448039732608	0.376864124997011	1.45770623007615	0	-0.000814631692506338	0.999185700029808	0.993532559184077	0.998887550572903	FALSE
I9_MI	M13_KNEEDERANGEMENTS	PGS001314	347	13038	9472	453131	0.0813658002870592	1.0847676323106	0.162985433249475	0.37567619311972	1.45597560251506	0	0.0472538387288883	1.04838809680842	0.384421978389105	0.789610471776052	FALSE
I9_MI	J10_ASTHMA_OTHER_THAN_NONALLERGIC	PGS001314	589	12796	13037	449566	0.537744261328663	1.7121403616924	2.6759699612046e-33	0.376819600155747	1.45764132738255	0	-0.00490838380156104	0.995103642629385	0.906008536785344	0.981348061932523	FALSE
I9_MI	ALCOLIVER	PGS001314	36	13349	595	462008	0.68107842559187	1.97600756071646	0.000103268631854288	0.376938113771537	1.45781408796382	0	-0.0468014013452381	0.954276896880587	0.770864889653937	0.949355615407787	FALSE
I9_MI	D3_SARCOIDOSIS	PGS001314	59	13326	1308	461295	0.437834154557224	1.54934793381705	0.00101819176429273	0.3774283756044	1.45852897379686	0	-0.13340748641764	0.875108424648127	0.32514982092746	0.74939389489157	FALSE
I9_MI	R18_ABNORMAL_FINDI_DIAGNOST_IMAGI_FUNCTION_STUDI_WO_DIAGNOSIS	PGS001314	202	13183	3680	458923	0.627570738867771	1.87305490855993	2.58461101836803e-17	0.377253445308258	1.45827385520618	0	-0.0113721036546204	0.988692314295706	0.873993668299322	0.974579372302116	FALSE
I9_MI	I9_PULMEMB	PGS001314	166	13219	3619	458984	0.338536167381143	1.40289248698354	5.80348408967696e-05	0.37627332431464	1.45684527059349	0	0.0405694531656448	1.04140363597008	0.598530579800244	0.894702797303384	FALSE
I9_MI	KRA_PSY_SUBSTANCE	PGS001314	206	13179	4022	458581	0.543018347327595	1.72119419155411	2.06318626031736e-13	0.377791048897742	1.45905803923637	0	-0.0895315291638603	0.914359435681348	0.202231797597225	0.638101738107313	FALSE
I9_MI	PULMONARYDG	PGS001314	5043	8342	163163	299440	0.135789944314995	1.14544126187382	6.01243427485744e-13	0.377827107714592	1.45911065209156	1.23619947903461e-267	-0.00283345898770568	0.997170551468497	0.872129260572428	0.974186976931998	FALSE
I9_MI	M13_GANGLION	PGS001314	56	13329	1862	460741	0.174222801545302	1.19032074157911	0.21940963065465	0.376849490616369	1.45768489760441	0	0.00453637967282069	1.00454668461958	0.972962927172055	0.994941456016129	FALSE
I9_MI	N14_POSTMENBLEED	PGS001314	184	4006	7007	250749	0.172057965516153	1.18774667956787	0.0324867142255253	0.345692610659605	1.41296821768799	1.04662561035776e-108	0.0137444066035109	1.01383929519068	0.851004671692302	0.970022333210692	FALSE
I9_MI	H8_MIDDLEMASTOID	PGS001314	424	12961	12837	449766	0.184234642869642	1.20229790063083	0.000398418888115006	0.377718607160615	1.45895234636578	0	-0.029926413345454	0.970516948016285	0.541456464222792	0.869879037393021	FALSE
I9_MI	C3_LYMPHNODES_SECONDARY_NAS_EXALLC	PGS001314	45	13340	1847	460756	0.0955693292266586	1.10028510130489	0.552712501251168	0.376611452563531	1.45733795442421	0	0.0822022067253763	1.08567531848671	0.584359302946472	0.889441211817531	FALSE
I9_MI	F5_PSYCH_INCLAVO	PGS001314	1510	11875	47560	415043	0.260176789260131	1.29715939024484	4.64484449578355e-19	0.374617219552136	1.45443457893258	0	0.0189102559678017	1.01909018725084	0.484775208887875	0.844811644815192	FALSE
I9_MI	K11_PERITONITIS	PGS001314	87	13298	1921	460682	0.354071073260038	1.42485645207434	0.00114679579037985	0.378034459182365	1.45941323219604	0	-0.176330755929429	0.83834065133369	0.0974593587695756	0.47396085903257	FALSE
I9_MI	C3_SECONDARY_RESPIRATORY_DIGESTIVE_EXALLC	PGS001314	11	13374	499	462104	0.102558960958305	1.10800262888072	0.738905381836645	0.377056828787578	1.45798716265974	0	-0.255592797792288	0.774457265301384	0.403999654998911	0.801015013355147	FALSE
I9_MI	CHILDHOOD_ALLERGY	PGS001314	18	13367	565	462038	0.278541668226851	1.32120165637938	0.289851034090322	0.376667174831578	1.45741916286288	0	0.181326122433921	1.19880607310448	0.465286677069523	0.834865119866021	FALSE
I9_MI	R18_FEVER_OTHER_UNKNO_ORIGIN	PGS001314	83	13302	1707	460896	0.581223686056781	1.788225318834	2.37436612720935e-07	0.377594218785648	1.45877088094059	0	-0.109472859799985	0.896306489969419	0.335212310387459	0.756970124752583	FALSE
I9_MI	H7_CONJUNCTIVITIS	PGS001314	453	12932	15916	446687	0.050688785476251	1.05199544607095	0.317108135544249	0.377326033854405	1.4583797130272	0	-0.0145752919399004	0.985530413442228	0.758939989824865	0.946217612810485	FALSE
I9_MI	N14_RENALCOLNAS	PGS001314	172	13213	3704	458899	0.248272136598356	1.28180871179659	0.00208153891881707	0.377316076760941	1.45836519187638	0	-0.040333487563233	0.960469081244138	0.594622952464236	0.893122941207794	FALSE
I9_MI	O15_DELIVERY	PGS001314	13	4177	3397	254359	-0.280158258521518	0.755664141702305	0.343319911085214	0.346443945967103	1.41403022951184	6.72378713827263e-114	0.0110870759018104	1.01114876530206	0.967435584168203	0.994054452447116	FALSE
I9_MI	Z21_PRESENCE_CARDIAC_VASCULAR_IMPLANTNTS_GRAFTS	PGS001314	340	13045	2392	460211	1.09710909738319	2.99549381382365	8.39097393882673e-74	0.376524238779887	1.45721086000943	0	-0.163180931930462	0.849437484146191	0.00281928262507971	0.058607555864626	FALSE
I9_MI	C3_UNCERTAIN_SECONDARY_EXALLC	PGS001314	70	13315	2578	460025	0.223876313621053	1.25091628855341	0.0763602455572394	0.376999749529391	1.45790394420909	0	-0.028449078575053	0.971951786055952	0.815055593582763	0.961105242821509	FALSE
I9_MI	M13_ROTATORCUFF	PGS001314	44	13341	1194	461409	0.0215566184520432	1.02179064090406	0.887186450288572	0.37771917419018	1.45895317363512	0	-0.26245883064734	0.769158029454916	0.0806725746736029	0.436299926632376	FALSE
I9_MI	I9_TIA	PGS001314	68	13317	1054	461549	0.445040262480004	1.56055302630282	0.000822979535850431	0.376643801004664	1.45738509779774	0	0.00807437537785104	1.00810706105965	0.947006003377658	0.990062954586455	FALSE
I9_MI	ASTHMA_PSYCH_COMORB	PGS001314	1308	12077	41799	420804	0.251992753864684	1.28658671446963	5.60393678733216e-16	0.374440887408846	1.45417813797606	0	0.0244121926495173	1.02471260985747	0.397476351920837	0.796466634910404	FALSE
I9_MI	K11_OTHGASTR	PGS001314	588	12797	12471	450132	0.395960925922328	1.48581125971255	3.13741182929838e-19	0.379445296641613	1.46147368018938	0	-0.0688748422086578	0.933443500494421	0.0930494331143942	0.464570692831119	FALSE
I9_MI	H7_LENS	PGS001314	496	12889	11562	451041	0.156264195374095	1.169135042361	0.00126797352468983	0.376789137799842	1.45759692486996	0	0.00332713131243881	1.00333267235738	0.941704015019193	0.989000944215477	FALSE
I9_MI	AB1_OTHER_BACTERIAL	PGS001314	202	13183	7081	455522	-0.0287620926977138	0.971647599030273	0.695727095583813	0.377943046665625	1.45927982965695	0	-0.072910091777857	0.929684412541044	0.30232962920917	0.732474688255321	FALSE
I9_MI	M13_ARTHROSIS	PGS001314	1052	12333	23518	439085	0.270007464052378	1.30997422841301	2.26871876656105e-15	0.377520199227425	1.45866290736056	0	-0.00796764692296811	0.992064010641216	0.802730391221855	0.958099091877711	FALSE
I9_MI	M13_ARTHROSIS_INCLAVO	PGS001314	1052	12333	23518	439085	0.270007464052378	1.30997422841301	2.26871876656105e-15	0.377520199227425	1.45866290736056	0	-0.00796764692296811	0.992064010641216	0.802730391221855	0.958099091877711	FALSE
I9_MI	K11_OESITIS_ADVERSE	PGS001314	358	13027	6946	455657	0.397928624513248	1.48873776673228	8.66030110324362e-13	0.37874848092759	1.46045565709183	0	-0.0742163182500577	0.92847082693197	0.161504491998036	0.58495585593781	FALSE
I9_MI	E4_NONTOXIC_THYROID	PGS001314	25	13360	1036	461567	0.103504214223613	1.10905046714189	0.622814995514688	0.376924433184935	1.45779414434836	0	-0.0332466425496068	0.96729995283835	0.867349827913535	0.97357100135794	FALSE
I9_MI	M13_SHOULDERNAS	PGS001314	29	13356	876	461727	0.100167412735071	1.10535595324995	0.624606697875317	0.376620273587171	1.45735080969346	0	0.113976793281953	1.12072611620738	0.536620180798051	0.868102927236014	FALSE
I9_MI	K11_LICHEN_PLANUS_WIDE	PGS001314	46	13339	1017	461586	0.261541579094456	1.29893094882173	0.143912617243587	0.375735938728133	1.4560625932619	0	0.315165625161165	1.37048627917152	0.0278860662310631	0.258231502939698	FALSE
I9_MI	R18_SYMPTOMS_SIGNS_CONCERNI_FOOD_FLUID_INTAKE	PGS001314	109	13276	2321	460282	0.571306798107949	1.77057932998245	3.87740263420773e-09	0.37845081597953	1.46002099532951	0	-0.182160664582899	0.833467420962418	0.0563927805927712	0.369947132808817	FALSE
I9_MI	N14_CYSTITIS	PGS001314	195	13190	10437	452166	-0.0963615498701128	0.908135620390979	0.217946024092886	0.375798028581133	1.456153002781	0	0.0712671223459999	1.07386804170979	0.315376600580809	0.742373292709902	FALSE
I9_MI	F5_SUBSTANCE	PGS001314	206	13179	4022	458581	0.543018347327595	1.72119419155411	2.06318626031736e-13	0.377791048897742	1.45905803923637	0	-0.0895315291638603	0.914359435681348	0.202231797597225	0.638101738107313	FALSE
I9_MI	L12_INFECT_SKIN	PGS001314	768	12617	21005	441598	0.212142640989915	1.23632422301272	5.26240279788578e-08	0.378525914507506	1.46013064487429	0	-0.029040221461816	0.971377393462124	0.430574260035356	0.816239949998098	FALSE
I9_MI	I9_HYPTENSHR	PGS001314	70	13315	620	461983	1.21472130746316	3.36935491939136	3.13618247621427e-23	0.377500569644507	1.45863427469709	0	-0.0937180661278333	0.910539437965782	0.443439600232042	0.82303859514844	FALSE
I9_MI	Z21_FACTO_INFLUENCI_HEALTH_STATUS_CONTACT_W_HEALTH_SERVI	PGS001314	3665	9720	101340	361263	0.395448899978146	1.48505068053417	3.68157774224337e-83	0.388316946938662	1.47449704756069	0	-0.0497459577968969	0.951471107616927	0.00946305443484474	0.134245427854748	FALSE
I9_MI	AB1_VIRAL_NOS	PGS001314	177	13208	5387	457216	0.250073970894266	1.28412040070906	0.00193915975134206	0.376481669513803	1.45714882893291	0	0.0343940453242925	1.0349923602864	0.651855909719835	0.913590822230554	FALSE
I9_MI	F5_PERSMOOD	PGS001314	21	13364	599	462004	0.377437975713592	1.45854297590148	0.108023178631726	0.376794146248613	1.45760422518777	0	0.0305764615454658	1.03104872261369	0.881525617545511	0.976056200260439	FALSE
I9_MI	K11_ULCER	PGS001314	131	13254	3718	458885	0.139035975687633	1.14916544127691	0.127503170572886	0.377768049004152	1.45902448144264	0	-0.0944590023414655	0.909865036197453	0.271502254014832	0.708883845777745	FALSE
I9_MI	TBC_RESP	PGS001314	23	13362	481	462122	0.277690303123945	1.32007731007775	0.200777107216935	0.376991462853582	1.4578918630818	0	-0.0860182241960383	0.917577508955373	0.692887754296985	0.925798459425789	FALSE
I9_MI	C3_PROSTATE	PGS001314	158	9037	2800	202047	0.0234400519831699	1.0237169291074	0.774209871324536	0.392241030294492	1.48029446421709	1.66884768361486e-308	-0.165258270525137	0.847674746412075	0.0395634665307708	0.309897101960195	FALSE
I9_MI	G6_POLYOTHUNS	PGS001314	49	13336	486	462117	0.995817590001527	2.70693660109529	1.23547863884954e-10	0.376535991133883	1.45722798576794	0	0.135370562690886	1.14496098557366	0.347649985610929	0.764733141519194	FALSE
I9_MI	N14_ACUTERENFAIL	PGS001314	34	13351	575	462028	0.517382967449726	1.67763148355317	0.00667536042026701	0.376703813118824	1.45747256118301	0	0.00870957956781438	1.00874761830956	0.959544803745139	0.99270361520984	FALSE
I9_MI	AB1_RESP_TUBERCU	PGS001314	23	13362	481	462122	0.277690303123945	1.32007731007775	0.200777107216935	0.376991462853582	1.4578918630818	0	-0.0860182241960383	0.917577508955373	0.692887754296985	0.925798459425789	FALSE
I9_MI	I9_RHEUFEVWITHOUTHEART	PGS001314	66	13319	1469	461134	0.233273940487749	1.26272734409645	0.0843305465780191	0.376432942395472	1.45707782799934	0	0.088632392571341	1.09267890560474	0.477948180836305	0.841361840061225	FALSE
I9_MI	F5_BEHAVE	PGS001314	70	13315	2480	460123	0.111986734574407	1.11849802319433	0.367607116570277	0.377300782402223	1.45834288728656	0	-0.0847685684318137	0.918724881739754	0.471968538684595	0.838090008745821	FALSE
I9_MI	K11_CONSTIPATION	PGS001314	141	13244	4002	458601	0.30074315409799	1.35086233352159	0.000959351655029699	0.376366513052947	1.45698103849209	0	0.0403379493594876	1.04116257496895	0.620750490093971	0.902612168875642	FALSE
I9_MI	ST19_SEQUEL_INJURI_POISO_OTHER_CONSE_EXTER_CAUSES	PGS001314	50	13335	1633	460970	-0.0568071688402058	0.944776234099408	0.72856728425064	0.375938805411673	1.45635800981529	0	0.249964354845768	1.28397964821944	0.0723888085564953	0.41635554454154	FALSE
I9_MI	I9_NONISCHCARDMYOP	PGS001314	56	13329	874	461729	0.58996263922669	1.80392101825463	2.01057507806298e-05	0.377236763646509	1.45824952897789	0	-0.100544688171039	0.904344697999211	0.459236864444504	0.831752134523682	FALSE
I9_MI	ST19_DISLO_SPRAIN_STRAIN_JOINTS_LIGAM_KNEE	PGS001314	22	13363	603	462000	0.2194517192056	1.24539371790613	0.319389441910145	0.377086317888663	1.4580301580245	0	-0.143435999345441	0.866376247059814	0.492448138438925	0.848062530927425	FALSE
I9_MI	N14_RENFAILNAS	PGS001314	124	13261	1245	461358	1.17188696677701	3.22807817138664	3.14088897770934e-37	0.378113933211818	1.45952922225528	0	-0.110807435662897	0.895111098809654	0.215514859660697	0.653922647356104	FALSE
I9_MI	C3_MELANOMA	PGS001314	59	13326	2394	460209	-0.30796184177261	0.73494336160993	0.0436822682362032	0.375734940395595	1.45606113962796	0	0.251587967398128	1.2860660269703	0.0469962315573705	0.338475002656259	FALSE
I9_MI	T1D_ICD9_10	PGS001314	201	13184	1948	460655	1.21436230024947	3.36814551377545	1.32358272094988e-60	0.37762735798273	1.45881922423733	0	-0.0326181891907757	0.967908046802042	0.648646417386883	0.91237058411846	FALSE
I9_MI	AB1_SEPSIS	PGS001314	43	13342	912	461691	0.525254503921912	1.69088913153789	0.000626028415692625	0.377526251720296	1.45867173593412	0	-0.203119309952727	0.816180857116788	0.194680886546936	0.629170317441029	FALSE
I9_MI	L12_PSORI_NAS	PGS001314	46	13339	642	461961	0.830548210746654	2.29457630691738	3.62148341739279e-08	0.377378692879965	1.45845651190384	0	-0.17922270099765	0.835919718511203	0.246796163286882	0.686820469657274	FALSE
I9_MI	M13_ARTHROSIS_KNEE_PRIM_ICD10	PGS001314	164	13221	3836	458767	0.152944845299029	1.16526070756444	0.0637677522384806	0.377440449403357	1.45854658388877	0	-0.0515711851230433	0.949736040478933	0.508391774683282	0.855561180064303	FALSE
I9_MI	K11_IBS	PGS001314	622	12763	23537	439066	0.128333206533857	1.13693177268445	0.00341581041399611	0.376323405916936	1.45691823356598	0	0.0115447796374533	1.01161167779954	0.775439726976288	0.950386958826539	FALSE
I9_MI	M13_SHOULDER	PGS001314	502	12883	14277	448326	0.108444231795369	1.11454275075695	0.0228037630271865	0.379304770235014	1.46126831897444	0	-0.065965998448787	0.936162694734282	0.136774198287001	0.547866491812923	FALSE
I9_MI	L12_OTHERSKINSUBCUTIS	PGS001314	831	12554	25526	437077	0.0988420831361204	1.10389196263707	0.00848272781343806	0.379439764170656	1.46146559465106	0	-0.0419086792400136	0.958957349287934	0.237361407056163	0.678020051119732	FALSE
I9_MI	I9_CAVS	PGS001314	43	13342	474	462129	0.744417937603178	2.10521571138873	3.00976104211126e-06	0.377164191699046	1.45814370480966	0	-0.157163023496595	0.854564733330435	0.325148525214389	0.74939389489157	FALSE
I9_MI	J10_PNEUMOBACT	PGS001314	41	13344	698	461905	0.56096829182735	1.75236848314116	0.00117797148239254	0.376546552341806	1.45724337593695	0	0.09715080897114	1.10202655658092	0.541518190547092	0.869913938807358	FALSE
I9_MI	O15_POSTPART_HEAMORRH_LB	PGS001314	12	4178	1524	256232	0.534988896468315	1.70742928365381	0.0710066566234963	0.347001135060245	1.41481833127356	2.64038746091651e-114	-0.181961989361906	0.833633026736805	0.530664712193815	0.865674441754405	FALSE
I9_MI	Q17_CONGEN_MALFO_DEFORMAT_CHROMOSOMAL_ABNORMALITI	PGS001314	100	13285	3101	459502	0.198281499180447	1.21930557903741	0.0618553361472468	0.376933852165158	1.45780787534724	0	-0.0123364112329621	0.987739370343764	0.899561521854295	0.979800180828782	FALSE
I9_MI	ST19_INTRACR_INJURY	PGS001314	22	13363	552	462051	0.267891381002599	1.30720514499115	0.212777000992163	0.377712347801789	1.45894321428811	0	-0.512442342139535	0.59903075268696	0.0130198977548337	0.164997351790759	FALSE
I9_MI	L12_PITYROCHEA	PGS001314	31	13354	1121	461482	0.0206094546127303	1.02082329594705	0.919442274799738	0.376540670470524	1.4572348046442	0	0.120898948802864	1.12851086923103	0.473708000749995	0.839175977899957	FALSE
I9_MI	AB1_SEPSIS_IMPLICIT	PGS001314	61	13324	1054	461549	0.608177113822876	1.83707955776534	8.37728355901726e-06	0.376834198240446	1.45766260630942	0	0.00430690467556713	1.00431619271896	0.974024093427168	0.995163383152916	FALSE
I9_MI	Z21_OTHER_SPECIAL_EXAM_INVES_PERSONS_WO_COMPLA_REPOR_DIAGNOSIS	PGS001314	85	13300	2276	460327	0.328481994248917	1.38885823266734	0.00326308732198152	0.377740620667862	1.45898446337733	0	-0.146306623515722	0.863892772730583	0.174324833839698	0.602887839798784	FALSE
I9_MI	H7_KERATITIS	PGS001314	72	13313	1962	460641	0.130025682866124	1.13885763207712	0.320651638247761	0.376096876963332	1.45658823678136	0	0.154824277539817	1.16745279540219	0.19511151937373	0.629698050819854	FALSE
I9_MI	C3_CORPUS_UTERI_EXALLC	PGS001314	14	4176	857	256899	-0.279614579765095	0.756075091945475	0.310091314167745	0.34685659589802	1.41461384939543	3.89606739983771e-114	-0.099238662816557	0.905526566711249	0.70438882598386	0.929350107007642	FALSE
I9_MI	F5_ORGANIC	PGS001314	38	13347	766	461837	0.464566961864169	1.59132493527785	0.0129225474915987	0.376073275787966	1.45655385999262	0	0.265317644802415	1.30384506961703	0.0783424667985525	0.430891081536178	FALSE
I9_MI	E4_MINERAL_MET	PGS001314	44	13341	949	461654	0.393064036725564	1.4815132575496	0.0118146054667825	0.377136426004773	1.45810321899941	0	-0.0872998683817324	0.916402254366076	0.567236193279841	0.881440021412086	FALSE
I9_MI	MYELOPROF	PGS001314	27	13358	486	462117	0.562058851742957	1.75428058840941	0.00359170587078406	0.377622953194118	1.45881279846118	0	-0.387851514038638	0.678513085452309	0.0500212743020267	0.348657094572606	FALSE
I9_MI	J10_RESPDISOTH	PGS001314	202	13183	4469	458134	0.420490682401851	1.52270853862099	9.28363791718269e-09	0.37829293991728	1.45979051115841	0	-0.100596374771765	0.904297956703847	0.158383299695887	0.580569161281694	FALSE
I9_MI	M13_ENTESOPATHYOTH	PGS001314	26	13359	1000	461603	0.0389775375687643	1.03974712813948	0.851862456249278	0.376829912231103	1.45765635876726	0	0.0201483952407611	1.02035274428379	0.921061816594312	0.985104610765149	FALSE
I9_MI	Z21_TOBAC_USE	PGS001314	534	12851	7119	455484	0.985292997243008	2.67859659087328	4.95687659669484e-102	0.380341009188662	1.46278332694786	0	-0.128416795056701	0.879486737018216	0.00308222235070407	0.0625099764734834	FALSE
I9_MI	E4_DIABETES	PGS001314	946	12439	11522	451081	0.83981809705849	2.31594566113484	6.31406306340486e-126	0.382602455083542	1.46609507555644	0	-0.0942901849990055	0.910018650160846	0.00518806687445146	0.0898262399905026	FALSE
I9_MI	ST19_SEQUEL_INJURI_LOWER_LIMB	PGS001314	13	13372	502	462101	-0.0554803977266473	0.946030567838471	0.843990641162078	0.376909665198251	1.45777261582282	0	-0.0525509085018806	0.948806017533354	0.84486239480959	0.968413471815006	FALSE
I9_MI	T1D_STRICT	PGS001314	132	13253	1479	461124	1.08765425418392	2.96730535821319	1.07540905879117e-32	0.377282940371353	1.45831686771987	0	-0.041016396789818	0.959813391960321	0.638798638916001	0.908841420215226	FALSE
I9_MI	CD2_BENIGN_BREAST	PGS001314	12	4178	1195	256561	-0.269417331744408	0.76382442094489	0.353265243082342	0.347339195824156	1.41529670669485	1.69382923735266e-114	-0.269322642619072	0.763896750235565	0.337866934007911	0.758408678896306	FALSE
I9_MI	D3_COAGOTHER	PGS001314	28	13357	1146	461457	-0.0121827858659336	0.987891123823355	0.951294809229398	0.376921112501684	1.4577893034838	0	-0.0251175086042769	0.975195311455241	0.889211393210357	0.977704820275195	FALSE
I9_MI	L12_PRURITUS	PGS001314	209	13176	6167	456436	0.214268099972768	1.23895477401206	0.00309256913778144	0.377293809179359	1.45833271797205	0	-0.018378159115085	0.981789689429215	0.794138795990981	0.956056515739753	FALSE
I9_MI	ST19_INJURY_MUSCLE_TENDON_WRIST_HAND_LEVEL	PGS001314	33	13352	846	461757	0.115295807479041	1.12220534521327	0.530926836958297	0.376953362980454	1.45783631864491	0	-0.0377248579937861	0.962977860104695	0.816506129332155	0.961634197541752	FALSE
I9_MI	VWXY20_SEQUEL_EXTER_CAUSES_MORBIDI_MORTA	PGS001314	41	13344	1102	461501	0.247957379450304	1.28140531683117	0.136411134323698	0.376761432538268	1.45755654232529	0	0.0531536210106544	1.0545916401097	0.750062922747259	0.943890471972352	FALSE
I9_MI	THYROID_DISORDER_IBD	PGS001314	49	13336	1223	461380	0.672817528054188	1.95975120322317	3.87601745869647e-06	0.377525442196294	1.45867055510482	0	-0.206842855688465	0.813147421439748	0.166223575696616	0.591869276779586	FALSE
I9_MI	H7_RETINALDISOTH	PGS001314	158	13227	1570	461033	1.0250166813621	2.7871419535022	1.53558890627516e-35	0.37786239158281	1.45916213606779	0	-0.0643840765867893	0.937644802948083	0.416531758165876	0.807905390932979	FALSE
I9_MI	D3_BLOOD_IMMUN	PGS001314	765	12620	24492	438111	0.297784356891968	1.34687131304517	3.30167026760013e-14	0.379043054740493	1.46088593245413	0	-0.0415861266257978	0.959266713378285	0.261387488932813	0.699842126864379	FALSE
I9_MI	N14_ENDOMETRIOSIS_UTERUS	PGS001314	25	4165	1469	256287	0.250115721075803	1.28417401408808	0.219986641573125	0.347306856414678	1.41525093757519	3.58215555039385e-114	-0.134600370089529	0.874065144476886	0.505079918045331	0.853682381594897	FALSE
I9_MI	N14_FEMALEGENINF	PGS001314	115	4075	6992	250764	0.199295591089886	1.22054269412843	0.0438047142870774	0.34779255614419	1.41593849153164	4.5188888669974e-112	-0.0493673869906085	0.95183137499035	0.599302596191571	0.894936686042176	FALSE
I9_MI	CD2_INSITU_CERVIX_UTERI_NOS	PGS001314	49	4141	3200	254556	0.28595907059879	1.33103797555006	0.0547718667403339	0.347676663751484	1.41577440454033	9.64065271444573e-114	-0.107904549534056	0.897713279491938	0.447889047786699	0.825432647917613	FALSE
I9_MI	L12_NONIONRADISKIN	PGS001314	226	13159	6179	456424	-0.02641988304155	0.973926068704316	0.702896053529193	0.378260687347789	1.45974342992276	0	-0.0854504541855877	0.918098629871637	0.203027341860472	0.638657115754514	FALSE
I9_MI	E4_DM1	PGS001314	201	13184	1948	460655	1.21436230024947	3.36814551377545	1.32358272094988e-60	0.37762735798273	1.45881922423733	0	-0.0326181891907757	0.967908046802042	0.648646417386883	0.91237058411846	FALSE
I9_MI	SLEEP	PGS001314	358	13027	8373	454230	0.295677893155346	1.3440371635309	1.90261702712737e-07	0.376467411507993	1.45712805304455	0	0.014364844114684	1.0144685142951	0.783426296727882	0.952866973258178	FALSE
I9_MI	R18_GENERAL_SYMPTOMS_SIGNS	PGS001314	1150	12235	28116	434487	0.395105543452357	1.48454086622093	5.86793011192313e-34	0.378874596194194	1.4606398544612	0	-0.0278143460128228	0.972568911337516	0.364475497954655	0.776464491676855	FALSE
I9_MI	RHEUMA_OTHER_WIDE	PGS001314	124	13261	1960	460643	0.850069109771028	2.33980854997161	1.63007737015364e-18	0.376632933753074	1.45736926011328	0	0.0352332082674548	1.0358612520415	0.709131446767426	0.931091128678483	FALSE
I9_MI	OTHER_SYSTCON_FG	PGS001314	30	13355	527	462076	0.835044009375457	2.30491548394586	7.92917893472916e-06	0.377100192415466	1.45805038764334	0	-0.0663633212870821	0.935790809799386	0.721548133041073	0.934843166303406	FALSE
I9_MI	ST19_FRACT_FEMUR	PGS001314	44	13341	926	461677	0.484327971865447	1.62308388421714	0.00148613885524715	0.377561092729277	1.45872255841452	0	-0.216550386792562	0.805291957821574	0.149290746130314	0.566658781192248	FALSE
I9_MI	COPD_HOSPITAL	PGS001314	519	12866	7457	455146	0.760539415858617	2.13942995174275	3.02175664411895e-61	0.381981833509408	1.46518546761317	0	-0.146508483265699	0.863718405150963	0.00102753011979374	0.0277609833636995	TRUE
I9_MI	CD2_BENIGN_MELANOCYTIC_TRUNK_EXALLC	PGS001314	18	13367	853	461750	-0.278098035969176	0.757222582825575	0.336070971347371	0.376507328688866	1.45718621864949	0	0.290853423003473	1.33756851280537	0.236831130544326	0.67727245004803	FALSE
I9_MI	T2D_WIDE	PGS001314	839	12546	9945	452658	0.835753980157801	2.30655248763887	1.7250106063858e-111	0.38164382355543	1.46469030403052	0	-0.092504527779478	0.911645083227218	0.00930400506241402	0.132756341860374	FALSE
I9_MI	H7_MYOPIA	PGS001314	17	13368	484	462119	0.0385392589445409	1.03929152904558	0.874052090709631	0.377178958978237	1.45816523778384	0	-0.249273517564758	0.779366773727101	0.301333969374029	0.731886580410432	FALSE
I9_MI	R18_SYMPTOMS_SIGNS_INVOLVI_COGNITION_PERCEP_EMOTIONAL_STATE_BEHVI	PGS001314	137	13248	3042	459561	0.346219560995218	1.41371297797311	0.000160933362966183	0.376659529404638	1.45740802031374	0	0.012971927784972	1.01305642822275	0.878603111360912	0.975537637336486	FALSE
I9_MI	PULM_MEDICATIO_COMORB	PGS001314	718	12667	16845	445758	0.163780729817022	1.17795599614612	5.41402611161024e-05	0.377761007531518	1.45901420779786	0	-0.0165120286860067	0.983623547620709	0.66474441397604	0.917261713891404	FALSE
I9_MI	G6_EPIPAROX	PGS001314	1076	12309	35034	427569	0.185934987877255	1.20434396087504	3.58930760058519e-08	0.375133150433851	1.45518516025468	0	0.0234378248413747	1.02371464914718	0.451845720005695	0.827192721184079	FALSE
I9_MI	K11_COELIAC	PGS001314	36	13349	916	461687	0.382640723406406	1.46615118162968	0.0313606758501903	0.376751167469689	1.45754158048422	0	0.038247562998311	1.03898841613016	0.807121882305767	0.958957354141075	FALSE
I9_MI	F5_SEXDYS	PGS001314	44	13341	1222	461381	0.110308121271288	1.1166220724715	0.476783592241312	0.37726516543906	1.45829094646666	0	-0.12396477606485	0.883410957545001	0.404616863224798	0.801324598421918	FALSE
I9_MI	K11_FUNCDYSP	PGS001314	355	13030	8817	453786	0.338774086411708	1.40322630151287	2.21164669755391e-09	0.377386568122701	1.45846799764812	0	-0.0198533628793588	0.980342417356715	0.71242787364603	0.931674568384085	FALSE
I9_MI	H7_GLAUCOMA	PGS001314	256	13129	6468	456135	0.0394765528330804	1.04026610730594	0.54943932092412	0.377604207031634	1.45878545157575	0	-0.0396663304827019	0.961110078791572	0.529901607470122	0.865281850897944	FALSE
I9_MI	PRIM_COXARTHROSIS	PGS001314	22	13363	479	462124	0.189790718646479	1.20899655074463	0.380575034829051	0.377153537856374	1.45812817005879	0	-0.163217482788507	0.849406437044692	0.4207651372724	0.810502434776674	FALSE
I9_MI	AB1_BACT_INTEST_OTH	PGS001314	67	13318	1587	461016	0.258700926063453	1.29524637246406	0.0524537309486027	0.376532531439694	1.45722294421346	0	0.0657687012766152	1.06797966626241	0.597292702466119	0.894237817983133	FALSE
I9_MI	R18_OTHER_SYMPTOMS_SIGNS_INVOLVI_COGNITIVE_FUNCTIONS_AWARE	PGS001314	33	13352	780	461823	0.25324188622838	1.28819483574244	0.156289082848676	0.377042259642928	1.4579659211886	0	-0.067072302831732	0.935127586519899	0.715267782922044	0.932549297316729	FALSE
I9_MI	N14_HYPERTROPHYBREAST	PGS001314	18	4172	623	257133	0.704911959731808	2.0236685127607	0.00402887502179772	0.346793557443912	1.41452467713588	4.92701483784309e-114	-0.0694191106773372	0.932935594860857	0.780010295748144	0.95175994551412	FALSE
I9_MI	SPONDYLOARTHRITIS	PGS001314	117	13268	2447	460156	0.316468940133814	1.37227361893931	0.00241187936845871	0.374830429304789	1.45474471162989	0	0.22557532681713	1.25304341833395	0.0087170000775998	0.127309756623803	FALSE
I9_MI	N14_POLYPFEMGEN	PGS001314	151	4039	11059	246697	-0.345019448502892	0.708206579776147	0.00015127886245102	0.342138761074445	1.40795565339913	2.33341434046476e-107	0.120836606554578	1.12844051751919	0.131520444586335	0.539401256927392	FALSE
I9_MI	AB1_STREPTSTAPHYCOCC_INOTHER	PGS001314	95	13290	1941	460662	0.57391345770864	1.77520064807663	3.65640864234859e-08	0.378254930181336	1.45973502596105	0	-0.210216798397407	0.810408531652677	0.0438319139513497	0.326682775360826	FALSE
I9_MI	C3_PROSTATE_EXALLC	PGS001314	158	9037	2800	202047	0.0234400519831699	1.0237169291074	0.774209871324536	0.392241030294492	1.48029446421709	1.66884768361486e-308	-0.165258270525137	0.847674746412075	0.0395634665307708	0.309897101960195	FALSE
I9_MI	K11_OTHANRECT	PGS001314	521	12864	13829	448774	0.226540371574991	1.25425324499072	8.08051604083322e-07	0.380905901457431	1.46360987537357	0	-0.102464763035299	0.902609954427675	0.0210431425155111	0.219322077878725	FALSE
I9_MI	MIGRAINE_UNSPE	PGS001314	31	13354	1189	461414	0.253186865742336	1.28812396058627	0.179937931412141	0.376943215051828	1.45782152470106	0	-0.0346751911899138	0.965919104345403	0.83912149506211	0.966514584410807	FALSE
I9_MI	CD2_BENIGN_SKIN_EYELID	PGS001314	32	13353	724	461879	0.315845333460576	1.37141812672608	0.0864811405551212	0.376911395111887	1.45777513764572	0	-0.00493439977366401	0.995077754377535	0.978539989296347	0.995907028767818	FALSE
I9_MI	C3_COLON	PGS001314	62	13323	1404	461199	0.172734129177058	1.18855006228945	0.204097836879097	0.376922775690352	1.45779172806446	0	-0.022434541724996	0.977815241197479	0.86033194020977	0.97197913490637	FALSE
I9_MI	L12_URTICARIAERYTHEMA	PGS001314	223	13162	7247	455356	0.183765576277546	1.2017340750981	0.0108058219457876	0.376281974760767	1.45685787300953	0	0.0373240245940597	1.03802931337858	0.576773241973566	0.885868335194506	FALSE
I9_MI	SLE_FG	PGS001314	30	13355	650	461953	0.881569340677549	2.41468619976788	1.24368282320623e-05	0.376625545078339	1.45735849212563	0	0.110788768608827	1.11715890290039	0.540729451513191	0.869692727714598	FALSE
I9_MI	Z21_MEDICAL_OBSER_EVALU_SUSPECTED_DISEA_CONDI	PGS001314	334	13051	6894	455709	0.444846828374843	1.56025119131815	2.76707045018876e-14	0.377503850704248	1.45863906057114	0	-0.0355224151177123	0.965101101132761	0.521144794034553	0.861428635600775	FALSE
I9_MI	O15_OTHER_MATERN_DIS_ELSEWHERE	PGS001314	14	4176	2115	255641	0.346324823068344	1.4138617961643	0.201180056454987	0.347857256909847	1.41603010679992	8.10651017412804e-115	-0.419477476149579	0.657390232162011	0.122758468002032	0.522952350427793	FALSE
I9_MI	N14_OTHNONINFVULV	PGS001314	24	4166	1271	256485	-0.0527328896180543	0.948633368465162	0.83201162957819	0.344436743502367	1.41119483111123	2.43603703898769e-112	0.388991925717091	1.47549263773997	0.0616713177710972	0.385426412322576	FALSE
I9_MI	D3_COAGDEF_PURPUR_HAEMORRHAGIC	PGS001314	67	13318	2426	460177	0.0563799465089809	1.05799959063118	0.663224279762432	0.377056519343858	1.45798671149483	0	-0.0388226659166959	0.961921275449903	0.743420915122147	0.941831761080718	FALSE
I9_MI	N14_MALEINFERT	PGS001314	12	9183	526	204321	-0.443295387746583	0.641917564497256	0.12495659845344	0.389848280439123	1.47675672400349	1.66880974178821e-308	-0.331111139517006	0.71812535250044	0.264593637781939	0.702447109489237	FALSE
I9_MI	CD2_NEOPLASM	PGS001314	1877	11508	63828	398775	0.0595624429230133	1.06137203408258	0.0238939552344554	0.379131976843762	1.46101584327977	0	-0.0157888767481745	0.984335114149616	0.522503602842268	0.862017825895451	FALSE
I9_MI	ST19_FRACT_FOREA	PGS001314	98	13287	3332	459271	0.139223834214953	1.14938134208313	0.173051506617525	0.378783600461297	1.46050694851417	0	-0.254802849542082	0.775069288164337	0.0103304406105219	0.142304611126519	FALSE
I9_MI	I9_VTE	PGS001314	496	12889	12792	449811	0.22946133740956	1.25792223175106	3.31769020259544e-06	0.374692485478696	1.45454405241855	0	0.0608999976702352	1.06279262713404	0.183350245927186	0.615732201967118	FALSE
I9_MI	C3_NONHODGKIN	PGS001314	48	13337	1022	461581	0.296383715495512	1.34498614985541	0.0721631980770291	0.376174980170883	1.45670200543753	0	0.179035365299754	1.19606304254796	0.206430825873414	0.642877397908617	FALSE
I9_MI	ST19_TOXIC_EFFEC_SUBST_CHIEF_NONME_SOURCE	PGS001314	40	13345	928	461675	0.635889778043658	1.8887019195321	0.00015743223750289	0.376898887374395	1.45775690429101	0	-0.0310844567038826	0.969393697822135	0.841230640925415	0.96709630011717	FALSE
I9_MI	Z21_PERSONAL_HISTORY_ALLERGY_DRUGS_MEDICAM_BIOLO_SUBST	PGS001314	384	13001	10641	451962	0.375703290780595	1.45601505658273	8.45318534378301e-12	0.377188668952046	1.45817939659885	0	-0.0203978345386206	0.979808793978677	0.685848050878712	0.923482451150297	FALSE
I9_MI	I9_CONDUCTIO	PGS001314	82	13303	1336	461267	0.490704302279555	1.63346626893357	1.28722030053145e-05	0.377693312519625	1.45891544315668	0	-0.127326130189864	0.880446485590015	0.263360346308883	0.701332142881398	FALSE
I9_MI	I9_OTHPER	PGS001314	274	13111	4407	458196	0.725233808039087	2.06521390713611	1.99521859727388e-28	0.376701083979089	1.45746858354216	0	-0.0418336361758425	0.959029315086068	0.482157193003934	0.843431173244967	FALSE
I9_MI	K11_HERING	PGS001314	618	12767	13713	448890	-0.117330955435797	0.889290828821556	0.00795178685749406	0.375781851248613	1.45612944630022	0	0.0243337600331135	1.02463224211819	0.547312357410282	0.872791915746305	FALSE
I9_MI	CD2_BENIGN_HEAMANGIOMA_LYMPHANGIOMA_EXALLC	PGS001314	25	13360	926	461677	-0.121274387048408	0.885790876700838	0.579947236723729	0.37668622179467	1.45744692253625	0	0.0949605737036493	1.09961550050486	0.629232815136456	0.9053946413156	FALSE
I9_MI	I9_AF	PGS001314	394	12991	6289	456314	0.389460045469904	1.47618350668091	1.48340189986053e-13	0.380234131323609	1.46262699614315	0	-0.119319058152245	0.887524583629261	0.0204789819324212	0.215845720181096	FALSE
I9_MI	D3_BLOODOTHER	PGS001314	117	13268	3114	459489	0.351486313090999	1.42117829549454	0.00040318366430831	0.376672075176645	1.45742630473718	0	0.0205077414307426	1.02071947004169	0.827112095538485	0.964385307616866	FALSE
I9_MI	ASTHMA_OBESITY	PGS001314	104	13281	1727	460876	0.780251375907601	2.18202070399807	7.15897394629696e-14	0.376736934293775	1.45752083518614	0	0.0404933042596189	1.04132433724176	0.683423098918409	0.922836025715637	FALSE
I9_MI	I9_CAVS_OPERATED	PGS001314	43	13342	474	462129	0.744417937603178	2.10521571138873	3.00976104211126e-06	0.377164191699046	1.45814370480966	0	-0.157163023496595	0.854564733330435	0.325148525214389	0.74939389489157	FALSE
I9_MI	M13_OSTEOPOROSIS	PGS001314	95	13290	2291	460312	0.40450526898873	1.49856093206818	0.000124494258459554	0.377645220259994	1.45884528230352	0	-0.107079868075983	0.898453912339313	0.314791474837981	0.741806625798259	FALSE
I9_MI	R18_RETEN_URINE	PGS001314	117	13268	2526	460077	-0.00318825713765278	0.996816819957007	0.97466780945485	0.376337646911067	1.45693898167773	0	0.0584523463426351	1.06019446234715	0.519305926360923	0.86064082224801	FALSE
I9_MI	T1D	PGS001314	132	13253	1479	461124	1.08765425418392	2.96730535821319	1.07540905879117e-32	0.377282940371353	1.45831686771987	0	-0.041016396789818	0.959813391960321	0.638798638916001	0.908841420215226	FALSE
I9_MI	K11_PULC	PGS001314	68	13317	1119	461484	0.554757349476016	1.74151835315934	1.23969690184518e-05	0.377191057860603	1.45818288006025	0	-0.0841207245368527	0.919320264882381	0.475859540415833	0.840472900519865	FALSE
I9_MI	O15_POSTPART_HEAMORRH_ALLW	PGS001314	12	4178	1524	256232	0.534988896468315	1.70742928365381	0.0710066566234963	0.347001135060245	1.41481833127356	2.64038746091651e-114	-0.181961989361906	0.833633026736805	0.530664712193815	0.865674441754405	FALSE
I9_MI	E4_DMNASNOCOMP	PGS001314	61	13324	744	461859	0.824765340101837	2.28134536224257	4.63717592029584e-09	0.376557468798678	1.45725928395825	0	0.0893625429324903	1.09347701683743	0.53052365714792	0.865596018014118	FALSE
I9_MI	C3_UNCERTAIN_SECONDARY	PGS001314	70	13315	2578	460025	0.223876313621053	1.25091628855341	0.0763602455572394	0.376999749529391	1.45790394420909	0	-0.028449078575053	0.971951786055952	0.815055593582763	0.961105242821509	FALSE
I9_MI	ST19_INJURY_POISO_CERTA_OTHER_CONSE_EXTER_CAUSES	PGS001314	1466	11919	35703	426900	0.360168159915704	1.43357046338067	5.21850868771842e-35	0.380386953624288	1.46285053524618	0	-0.039983362648115	0.960805424277284	0.142969105371349	0.557530444059024	FALSE
I9_MI	H7_STRABISMUS	PGS001314	28	13357	793	461810	0.112680973660958	1.11927479784272	0.609527738823801	0.376424490562691	1.45706551307323	0	0.24120093273022	1.27277675212419	0.23021609800829	0.670957823495342	FALSE
I9_MI	PANCREATITIS	PGS001314	81	13304	1666	460937	0.472877863987103	1.60460539090294	2.88532581715684e-05	0.377791050920011	1.45905804218698	0	-0.148733386247189	0.861798851698122	0.188481115059119	0.622004492386276	FALSE
I9_MI	KRA_PSY_ALCOH	PGS001314	46	13339	913	461690	0.497965550066818	1.645370439526	0.00246793910736554	0.376575434268482	1.45728546454108	0	0.0420150461688087	1.04291017043519	0.77407102596871	0.95014416192264	FALSE
I9_MI	K11_FEMHER	PGS001314	20	13365	648	461955	-0.0566878758045552	0.944888946047126	0.828260805892164	0.376542131193554	1.45723693326219	0	0.230490272313007	1.25921721795514	0.312582020193206	0.740294505848397	FALSE
I9_MI	H7_CHOROIDRETINA	PGS001314	436	12949	8450	454153	0.347950519188495	1.41616217515271	8.85352133235117e-12	0.377706724241881	1.45893500985661	0	-0.0206283994547843	0.979582910487642	0.676119226492087	0.920449148301807	FALSE
I9_MI	KRA_PSY_ANYMENTAL	PGS001314	1507	11878	47678	414925	0.261030966586177	1.29826786773503	3.31351862091461e-19	0.375612120176979	1.45588231686222	0	0.0096233033320734	1.00966975620604	0.722371113311252	0.93519539334531	FALSE
I9_MI	H8_EAR_MASTOID	PGS001314	1395	11990	40387	422216	0.120634257624795	1.12821220188864	5.46001451687705e-05	0.378498379627544	1.46009044090576	0	-0.0171246414844886	0.983021151783088	0.542770600566005	0.870594873398142	FALSE
I9_MI	CD2_INSITU_SKIN_EXALLC	PGS001314	27	13358	607	461996	0.225502570108187	1.2529522543351	0.25480350833476	0.37702237891948	1.45793693605945	0	-0.0759920843342426	0.926823542955728	0.695167487729828	0.926641069227512	FALSE
I9_MI	COPD_EXCL	PGS001314	5090	8295	164201	298402	0.141353727414174	1.15183201049149	5.86341961174946e-14	0.379407100013212	1.46141785788842	1.61116531019201e-268	-0.00697209984048274	0.993052148860096	0.691602898605966	0.925353818207835	FALSE
I9_MI	N14_HYPERTROPHYBREAST_BOTH	PGS001314	53	13332	1254	461349	0.388856674317746	1.47529308879094	0.00622390883130212	0.377131321980258	1.45809577682383	0	-0.0606555104948536	0.941147399339889	0.658890098451586	0.915339740433348	FALSE
I9_MI	J10_SINUSITIS	PGS001314	435	12950	16474	446129	0.0594306548283399	1.06123216710108	0.253684770102291	0.376364166552131	1.4569776196889	0	0.0148445083291755	1.01495523526012	0.757842058783604	0.946010100494496	FALSE
I9_MI	AB1_MEASLES	PGS001314	303	13082	17520	445083	-0.494292789196698	0.610002154900836	2.66493839649571e-15	0.375683151462859	1.45598573372815	0	0.051702184305045	1.05306207739408	0.366208499072027	0.777772598918012	FALSE
I9_MI	O15_OBSTET_NAS	PGS001314	14	4176	2170	255586	0.320773185722512	1.37819295160214	0.236460223294439	0.347845121149309	1.4160129223019	8.22133963888117e-115	-0.417670476904436	0.658579209732553	0.125660147157731	0.528153001694062	FALSE
I9_MI	I9_DOAAC	PGS001314	416	12969	7160	455443	0.627039823878016	1.8720607395653	3.47729317645541e-31	0.375653869748112	1.45594310059341	0	0.00166140317286188	1.00166278406775	0.972901865912334	0.994941456016129	FALSE
I9_MI	DIABETES_FG	PGS001314	1254	12131	20061	442542	0.69227880991758	1.99826401256462	4.70790904917812e-110	0.382435197392436	1.46584988038512	0	-0.0654433033005487	0.936652150339673	0.0272112228278166	0.254780041119816	FALSE
I9_MI	I9_HEARTFAIL_ALLCAUSE	PGS001314	103	13282	1210	461393	0.783192206702226	2.18844710252269	1.83352004235886e-13	0.376654924111345	1.45740130853782	0	-0.0110206097087933	0.989039894741099	0.911052525261981	0.982637838132557	FALSE
I9_MI	I9_HYPERTENSION	PGS001314	5309	8076	111898	350705	0.436380242812653	1.54709695541813	1.05548306077016e-114	0.377979191721994	1.45933257636191	1.12370941994342e-258	-0.0149248526584014	0.985185970928095	0.391768810678321	0.793503578481039	FALSE
I9_MI	C3_BREAST	PGS001314	153	4037	8097	249659	0.0147804044312466	1.01489017475865	0.86414790567946	0.346721567294115	1.41442284895783	3.10621810943333e-110	-0.0057862747795072	0.994230433466704	0.942644158658463	0.989110878547835	FALSE
I9_MI	L12_PARAPSORI	PGS001314	35	13350	1188	461415	0.0961979804616349	1.10097701435586	0.607931505358836	0.376630398231207	1.45736556492633	0	0.0724364830588635	1.07512451530081	0.648064818804447	0.912253037912773	FALSE
I9_MI	C3_NONHODGKIN_EXALLC	PGS001314	48	13337	1022	461581	0.296383715495512	1.34498614985541	0.0721631980770291	0.376174980170883	1.45670200543753	0	0.179035365299754	1.19606304254796	0.206430825873414	0.642877397908617	FALSE
I9_MI	CD2_INSITU_SKIN	PGS001314	27	13358	607	461996	0.225502570108187	1.2529522543351	0.25480350833476	0.37702237891948	1.45793693605945	0	-0.0759920843342426	0.926823542955728	0.695167487729828	0.926641069227512	FALSE
I9_MI	J10_CHRONRHINITIS	PGS001314	136	13249	3709	458894	0.151775578804218	1.16389900351397	0.0980653080990131	0.376798907061925	1.45761116458588	0	0.00281108186055525	1.00281503665605	0.973392052606357	0.99495011478586	FALSE
I9_MI	SPONDYLOPATHY_FG	PGS001314	82	13303	1628	460975	0.295849233994833	1.34426747171684	0.0180188343798016	0.37524864447882	1.45535323518065	0	0.287994438251258	1.333749886121	0.00637409414696535	0.103457700187824	FALSE
I9_MI	J10_NASALPOLYP	PGS001314	189	13196	4680	457923	0.0735681561168587	1.07634189345588	0.33635494173996	0.377385449589133	1.45846636630362	0	-0.0374534675026737	0.963239238605295	0.607046866122161	0.898055039893271	FALSE
I9_MI	L12_ATOPIC	PGS001314	276	13109	9144	453459	0.061210925702205	1.06312313053271	0.350861289061599	0.375917630192745	1.45632717144211	0	0.0463858357387585	1.04747848763442	0.446511962310635	0.824816374635677	FALSE
I9_MI	Z21_PERSONS_ENCOUNTERI_HEALTH_SERVI_SPECIFIC_PROCED_HEALTH_CARE	PGS001314	1179	12206	28585	434018	0.351289199378073	1.42089818937127	2.01346517091876e-27	0.376413058184582	1.45704885544458	0	0.00352423688683751	1.0035304543114	0.90762390681515	0.981832644736925	FALSE
I9_MI	K11_POSTOPDIS	PGS001314	30	13355	669	461934	0.347303358229934	1.41524598677462	0.0770709689494253	0.376690865891553	1.45745369107668	0	0.0927323357858942	1.09716802334504	0.611692417603374	0.899847225000758	FALSE
I9_MI	AB1_PEDICULOSIS_ACARIASIS_OTHERINFEST	PGS001314	58	13327	1996	460607	0.127206866867717	1.13565192223964	0.374674934618318	0.376380673902795	1.45700167072789	0	0.125130643813689	1.13329650157281	0.347605111983976	0.764700575129347	FALSE
I9_MI	ST19_COMPLICATIO_INTERNAL_ORTHOPA_PROSTHET_DEVICES_IMPLANTS_GRAFTS	PGS001314	114	13271	2126	460477	0.491509430226276	1.63478194785057	5.62248430377186e-07	0.377393642896475	1.45847831601576	0	-0.0768194349051298	0.926057052090402	0.389147329959669	0.79235393387402	FALSE
I9_MI	C3_BREAST_EXALLC	PGS001314	153	4037	8097	249659	0.0147804044312466	1.01489017475865	0.86414790567946	0.346721567294115	1.41442284895783	3.10621810943333e-110	-0.0057862747795072	0.994230433466704	0.942644158658463	0.989110878547835	FALSE
I9_MI	H7_PTOSIS	PGS001314	28	13357	617	461986	0.288464058931968	1.33437638974844	0.186832582337513	0.376461245328107	1.45711906815856	0	0.160518684905252	1.17411971125122	0.377850784075586	0.785483830766789	FALSE
I9_MI	Z21_PERSONS_ENCOUNTERI_HEALTH_SERVI_OTH_CIRCUMSTANC1	PGS001314	635	12750	9386	453217	0.876745188477507	2.40306543872179	2.43736151773336e-95	0.380797606028504	1.46345138169656	0	-0.113204347814993	0.892968165376996	0.00458737856770959	0.0824893811811661	FALSE
I9_MI	K11_OTHFUNC	PGS001314	228	13157	7165	455438	0.209908853723808	1.23356561991988	0.00290232190103218	0.377010444595385	1.45791953667137	0	-0.00906893501340779	0.990972063745761	0.888703397135252	0.977647046738234	FALSE
I9_MI	IBD_COMORB	PGS001314	6235	7150	175464	287139	0.303815273427751	1.35501872500458	2.92174873498681e-61	0.390300384101258	1.4774245220721	3.57432779399993e-246	-0.0296435309790867	0.970791528982365	0.0832462435516129	0.442691112547965	FALSE
I9_MI	M13_SYSTCONNECT	PGS001314	86	13299	1702	460901	0.744630855047652	2.1056639962602	8.52882916862728e-11	0.376753722550935	1.45754530462613	0	0.0337768818308188	1.03435379785459	0.751893598737874	0.944397613368853	FALSE
I9_MI	ST19_INJURY_NERVES_WRIST_HAND_LEVEL	PGS001314	17	13368	494	462109	0.117727704782085	1.12493775448848	0.63836172808806	0.376909013500508	1.457771665796	0	-0.0293084742061499	0.971116853757351	0.899481052183778	0.979786320527791	FALSE
I9_MI	K11_OTHPERITON	PGS001314	34	13351	1374	461229	0.106080798737753	1.11191171394009	0.537819561504209	0.377502196725903	1.45863664801572	0	-0.251599779962507	0.777555869243469	0.140483433139812	0.553712504578937	FALSE
I9_MI	K11_VENTHER	PGS001314	111	13274	2368	460235	0.309141398433374	1.36225497760562	0.00299050461636184	0.375866987636735	1.45625342117922	0	0.123234771434859	1.13114995147393	0.183940243811242	0.616582062378667	FALSE
I9_MI	CD2_BENIGN_MELANOCYTIC_TRUNK	PGS001314	18	13367	853	461750	-0.278098035969176	0.757222582825575	0.336070971347371	0.376507328688866	1.45718621864949	0	0.290853423003473	1.33756851280537	0.236831130544326	0.67727245004803	FALSE
I9_MI	ST19_TOXIC_EFFECT_ETHAN	PGS001314	26	13359	551	462052	0.887563679267905	2.4292041156188	1.84020239677911e-05	0.376944477345929	1.45782336490174	0	-0.0704129249740452	0.932008890690976	0.717522912304066	0.93345673350037	FALSE
I9_MI	FG_DOAAC	PGS001314	130	13255	1291	461312	0.835774836631948	2.30660059469287	7.40932957206843e-17	0.375364283789851	1.45552154095727	0	0.0648374805300658	1.06698560435766	0.448420681430045	0.825828520463252	FALSE
I9_MI	N14_ORHCEPINDIDYMITIS	PGS001314	90	9105	1398	203449	0.41269563255871	1.5108850917136	0.000155651605975166	0.391017009868554	1.47848366201201	1.66883314087899e-308	-0.179875183631135	0.835374473312742	0.0860178712578019	0.448555437977441	FALSE
I9_MI	M13_TRIGGERFINGER	PGS001314	60	13325	1332	461271	0.381611334477865	1.46464271836664	0.00445095357953378	0.377304415273948	1.45834818526883	0	-0.114674528399347	0.891656305489572	0.381308537479298	0.787532261357101	FALSE
I9_MI	H7_REFRAACCOMMODIS	PGS001314	60	13325	2314	460289	-0.106501236053425	0.898973936980731	0.418982827271516	0.37787761610639	1.45918435128525	0	-0.181222892120146	0.834249390355774	0.131848143609919	0.539934296019938	FALSE
I9_MI	PULM_PSYCH_COMORB	PGS001314	1308	12077	41799	420804	0.251992753864684	1.28658671446963	5.60393678733216e-16	0.374440887408846	1.45417813797606	0	0.0244121926495173	1.02471260985747	0.397476351920837	0.796466634910404	FALSE
I9_MI	M13_ARTHROSIS_POLY	PGS001314	151	13234	3005	459598	0.463000153995119	1.58883358708868	9.91680258641985e-08	0.376681746119022	1.45744039949115	0	0.0258913514257547	1.02622944405021	0.754372989706952	0.945093526362869	FALSE
I9_MI	H7_ORBIT	PGS001314	16	13369	555	462048	0.0874656662264913	1.09140479175474	0.736312792150945	0.376935926715671	1.45781089964645	0	-0.067973526466781	0.934285207080286	0.797304470878289	0.956811906895996	FALSE
I9_MI	J10_ACUTEUPPERINFEC	PGS001314	845	12540	28242	434361	0.11663593419254	1.12371025073124	0.00197411409104204	0.376393668259977	1.45702060365102	0	0.00764275204122657	1.00767203241729	0.828084731448806	0.964463547040514	FALSE
I9_MI	L12_LYMPHADENITIS	PGS001314	15	13370	588	462015	0.0336879787498508	1.03426184470267	0.90511854223212	0.376845044640471	1.45767841678689	0	0.010785732073354	1.01084410776763	0.964077182194906	0.993527441617123	FALSE
I9_MI	N14_ENDOMETRIOSIS	PGS001314	115	4075	7941	249815	0.108908871981814	1.1150607324367	0.266294478788087	0.347591644740245	1.41565404191694	6.10851041885798e-112	-0.0364699537276353	0.964187063688231	0.698275976851676	0.927682731597386	FALSE
I9_MI	N14_OTHBLADD	PGS001314	282	13103	7237	455366	0.0375533002815468	1.03826733554834	0.55176557955074	0.377620623432829	1.45880939977955	0	-0.0371548322367286	0.963526938768054	0.537665490123106	0.868362955185215	FALSE
I9_MI	R18_ABNORMAL_WEIGHT_LOSS	PGS001314	89	13296	1977	460626	0.511614694832419	1.66798230410817	2.08050627376027e-06	0.377911239145945	1.45923341432323	0	-0.14572160924788	0.864398310187411	0.166075197553868	0.591608394379811	FALSE
I9_MI	I9_CARDMYO	PGS001314	34	13351	696	461907	0.313290299668652	1.3679185797037	0.0745620803550611	0.377124320949626	1.45808556868636	0	-0.105705638557892	0.899689442983193	0.555956865415491	0.876613148830077	FALSE
I9_MI	G6_MS	PGS001314	63	13322	1801	460802	0.48678891160612	1.62708311476459	0.000341654125277051	0.376727141860415	1.45750656258037	0	0.0348123383097382	1.03542538088912	0.789699620452598	0.954433625983661	FALSE
I9_MI	H8_NONSUPPNAS	PGS001314	115	13270	3761	458842	0.0740139365420997	1.07682181256417	0.472875983850787	0.375964421031795	1.45639531580664	0	0.106490795487381	1.11236768759615	0.254913732281739	0.694266115600287	FALSE
I9_MI	Z21_TRANSPLANTED_ORGAN_TISSUE_STATUS	PGS001314	58	13327	503	462100	1.42501569005135	4.15792308027086	8.0190801842668e-26	0.377248336142278	1.45826640466204	0	-0.0653224097726925	0.936765392367478	0.623109546864075	0.903236836629408	FALSE
I9_MI	FG_HYPERTENSION	PGS001314	5309	8076	111898	350705	0.436380242812653	1.54709695541813	1.05548306077016e-114	0.377979191721994	1.45933257636191	1.12370941994342e-258	-0.0149248526584014	0.985185970928095	0.391768810678321	0.793503578481039	FALSE
I9_MI	ILD_DIFF_DG	PGS001314	5090	8295	164201	298402	0.141353727414174	1.15183201049149	5.86341961174946e-14	0.379407100013212	1.46141785788842	1.61116531019201e-268	-0.00697209984048274	0.993052148860096	0.691602898605966	0.925353818207835	FALSE
I9_MI	CD2_BENIGN_SKIN_EYELID_EXALLC	PGS001314	32	13353	724	461879	0.315845333460576	1.37141812672608	0.0864811405551212	0.376911395111887	1.45777513764572	0	-0.00493439977366401	0.995077754377535	0.978539989296347	0.995907028767818	FALSE
I9_MI	K11_ACUTPANC	PGS001314	81	13304	1666	460937	0.472877863987103	1.60460539090294	2.88532581715684e-05	0.377791050920011	1.45905804218698	0	-0.148733386247189	0.861798851698122	0.188481115059119	0.622004492386276	FALSE
I9_MI	F5_SUBSNOALCO	PGS001314	42	13343	712	461891	0.892951978369044	2.44232872186878	9.95484001239269e-09	0.377739976563364	1.45898352363918	0	-0.376544659203448	0.686228470585557	0.0175539488360375	0.196120060402919	FALSE
I9_MI	TUBERCULOSIS	PGS001314	24	13361	493	462110	0.315351588630585	1.37074116325361	0.133029954611185	0.377083682188053	1.45802631509859	0	-0.141493502003591	0.868060816222632	0.510079099593798	0.856013805349998	FALSE
I9_MI	ST19_INJURY_MUSCLE_TENDON_LOWER_LEG_LEVEL	PGS001314	27	13358	602	462001	0.24241116134232	1.27431803543089	0.26748368075897	0.376521967492813	1.457207550269	0	0.202421471980909	1.22436393447228	0.325747921568448	0.749807169868774	FALSE
I9_MI	APPENDACUT_NOCOMPLIC	PGS001314	57	13328	1796	460807	0.102326740474269	1.10774535784688	0.479953427488549	0.376547136376005	1.45724422701717	0	0.0731335124922038	1.07587416996782	0.578648065775582	0.886716579746733	FALSE
I9_MI	L12_HYPERTROPHICNAS	PGS001314	21	13364	713	461890	-0.0163065966643455	0.983825636151667	0.944783845081926	0.376718653633186	1.45749419098599	0	0.0975551819070942	1.10247227640755	0.65780608353692	0.915059573222471	FALSE
I9_MI	H7_OCUMUSCLE	PGS001314	94	13291	3200	459403	0.0110520348832912	1.01111333424022	0.918595412332642	0.377414241881825	1.45850835949865	0	-0.0692957030464919	0.933050733336688	0.475887404141434	0.840482865251106	FALSE
I9_MI	K11_GULC	PGS001314	265	13120	5616	456987	0.301509703261392	1.35189823289639	4.79430157546644e-06	0.376539852886778	1.45723361323319	0	0.0134283999794006	1.01351896587338	0.825019210138022	0.963770410674084	FALSE
I9_MI	N14_NEUROMUSCDYSBLADD	PGS001314	75	13310	2420	460183	0.010931143588762	1.0109911068286	0.928993895392347	0.377026837052541	1.45794343575079	0	-0.0296526909432996	0.970782636607428	0.79718301703011	0.956811906895996	FALSE
I9_MI	C3_OVARY	PGS001314	11	4179	664	257092	0.0854567086230445	1.08921440673191	0.777622929396088	0.347285835707884	1.41522118831287	1.70406559837796e-114	-0.294348220006194	0.745017016438637	0.331084825791623	0.754072275372252	FALSE
I9_MI	GOUT_COMORB	PGS001314	5515	7870	114964	347639	0.463393575728828	1.58945879172957	1.87755153866559e-130	0.37808774089537	1.45949099430467	2.08648960069981e-252	-0.0153412768020888	0.984775801112013	0.375934954903665	0.784238737320013	FALSE
I9_MI	ASTHMA_ACUTE_RESPIRATORY_INFECTIONS	PGS001314	336	13049	8960	453643	0.385247295171087	1.46997779490696	2.15707101227506e-11	0.378418987190844	1.45997452536932	0	-0.0638201429740074	0.938173721492772	0.250540455821528	0.690450052488804	FALSE
I9_MI	ST19_TOXIC_EFFECT_ALCOHOL	PGS001314	28	13357	655	461948	0.754670942187631	2.12691153133709	0.000209440862153698	0.376830672105698	1.45765746640372	0	-0.0155977093587487	0.984523304911103	0.932745615374009	0.986993788108588	FALSE
I9_MI	L12_RADIATIONRELATEDSKIN	PGS001314	234	13151	6419	456184	-0.0229500165749487	0.977311331920179	0.737336744925976	0.378006235763733	1.45937204314668	0	-0.0677581636522329	0.934486439040237	0.305621370220506	0.735060891586712	FALSE
I9_MI	I9_DVTANDPULM	PGS001314	231	13154	5005	457598	0.347564652094168	1.41561583018414	7.75598003184326e-07	0.376708964949438	1.45748006985411	0	0.00877584740487597	1.00881446804733	0.893944876138444	0.978932595999095	FALSE
I9_MI	H7_GLAUCNAS	PGS001314	34	13351	656	461947	0.34832948862759	1.41669895904382	0.0443704261202505	0.37743678754087	1.45854124290153	0	-0.215527346203863	0.806116225738056	0.191581884744517	0.625737403815549	FALSE
I9_MI	C3_HEAD_AND_NECK	PGS001314	36	13349	684	461919	0.42630918542578	1.5315942485538	0.0140883957853032	0.376884953679035	1.4577365924919	0	0.0184701611502786	1.01864178961681	0.913468641203717	0.983135581552453	FALSE
I9_NSTEMI	N14_HYDRONEPHR	PGS001048	17	5399	715	480318	0.678428771751975	1.97077875501724	0.00629099826672729	0.248569902823842	1.28219044796975	1.71730135748843e-74	-0.135767676128828	0.873045438225418	0.55228329809946	0.875029347322014	FALSE
I9_NSTEMI	C3_PROSTATE_EXALLC	PGS001048	56	3605	3049	215813	-0.113700006268471	0.892525667830025	0.403773438380553	0.262094311059977	1.29964910793462	1.00746642546685e-55	-0.379498621201939	0.684204368792894	0.00514158252800585	0.0893180577055339	FALSE
I9_NSTEMI	R18_POLYURIA	PGS001048	57	5359	2529	478504	0.53309465546587	1.70419806241799	6.43858123511361e-05	0.251587841936679	1.28606586561861	1.00043521916909e-75	-0.325526374323642	0.722147133872727	0.0135611275917423	0.168871975646621	FALSE
I9_NSTEMI	M13_TRIGGERFINGER	PGS001048	22	5394	1418	479615	0.270200008999164	1.31022648161537	0.206172649184322	0.249451206771157	1.28332094555557	6.00996510050543e-75	-0.283200699398019	0.753368572066865	0.176417202082084	0.605939806306791	FALSE
I9_NSTEMI	N14_DYSPLACERVUT	PGS001048	48	1707	7346	254825	0.168806879556897	1.18389148319781	0.273383987578205	0.228948028815184	1.25727669515237	2.74843942428827e-21	0.0861131926910262	1.08992969339801	0.556198546234362	0.876665849891041	FALSE
I9_NSTEMI	D3_IMMUNEMECHANISM	PGS001048	26	5390	1587	479446	0.390092880019171	1.47711798225803	0.0475176054066201	0.249449709492741	1.28331902406826	6.55880833072721e-75	-0.225399297826895	0.79819743661723	0.2587864873028	0.697290204918181	FALSE
I9_NSTEMI	R18_DISTU_SKIN_SENSA	PGS001048	38	5378	1451	479582	0.892194096935968	2.44047842751744	3.74074103107986e-07	0.247250517348593	1.28049986003003	1.82535849266635e-73	0.137748030533328	1.14768633192565	0.40433220676952	0.801257970139924	FALSE
I9_NSTEMI	K11_OESITIS	PGS001048	158	5258	7530	473503	0.462967921683232	1.58878237613429	1.4192085656786e-08	0.251416961371109	1.28584612073173	3.03980374106354e-74	-0.108162579447907	0.897481672493819	0.180613808531849	0.61159870302934	FALSE
I9_NSTEMI	I9_AORTVALV_EARLY	PGS001048	17	5399	506	480527	1.0591218658254	2.88383748080468	1.75811267042414e-05	0.24854807924686	1.28216246629313	1.69328363145454e-74	-0.108176934390826	0.897468789288109	0.661459387541575	0.916355211728931	FALSE
I9_NSTEMI	VWXY20_SURGI_OTHER_MEDICAL_PROCED_CAUSE_ABNORMAL_REACTION_PATIENT_COMPLICATION_WO_MENTION_MISAD_TIME_PROCED	PGS001048	207	5209	9869	471164	0.609874583189967	1.84020059222033	1.84729473457405e-17	0.252776340863374	1.28759526218261	2.51911308787661e-74	-0.129142150340772	0.878849027977021	0.0675328546034331	0.40247391544162	FALSE
I9_NSTEMI	R18_UNSPE_HAEMATU	PGS001048	162	5254	9158	471875	0.218469773548559	1.24417140917212	0.00842180627075018	0.246656724522692	1.27973973410057	1.59548812867323e-71	0.0610586190660146	1.06296122215501	0.450369068015489	0.826521294897113	FALSE
I9_NSTEMI	H7_RETINOPATHYDIAB	PGS001048	46	5370	662	480371	1.68858698062278	5.41182828166494	3.35041213585501e-29	0.248718646435743	1.28238117979284	3.40359608182226e-74	-0.0336931211274874	0.966868170528972	0.812318577942225	0.960356190768388	FALSE
I9_NSTEMI	K11_GALLBLAOTH	PGS001048	13	5403	1307	479726	-0.0571601215270768	0.9444428316302	0.843207793070647	0.248178910452284	1.28168921928039	2.39967241800772e-74	0.0516190461115464	1.05297453135458	0.857873272338096	0.971684185433258	FALSE
I9_NSTEMI	N14_OTHDISMALEGEN	PGS001048	127	3534	6840	212022	0.0520339518585986	1.05341150718476	0.586086018199787	0.252757789420905	1.28757137565475	6.10420604395747e-51	0.101326775470122	1.10663820490489	0.260670613260928	0.699369187535941	FALSE
I9_NSTEMI	R18_MALAI_FATIG	PGS001048	29	5387	1167	479866	0.862846383483525	2.36989673740715	8.60486784418915e-06	0.248069316946374	1.2815487621621	4.6123998475224e-74	0.0417369884358651	1.04262022151067	0.826894241861928	0.964383051262421	FALSE
I9_NSTEMI	I9_HYPTENSRD	PGS001048	36	5380	644	480389	1.61156823693956	5.01066297629453	9.82665637307781e-22	0.249193561884716	1.28299034706662	1.32648582061042e-74	-0.133330774292831	0.875175558649783	0.404724546421397	0.801343981423541	FALSE
I9_NSTEMI	N14_PROSTATITIS	PGS001048	53	3608	1985	216877	0.323237376807561	1.3815932701837	0.0240766338289197	0.25620258116654	1.2920144392222	2.27302894951597e-53	0.00282445699638414	1.00282844953308	0.983846298473079	0.997113556487871	FALSE
I9_NSTEMI	CD2_BENIGN_RECTUM	PGS001048	24	5392	1117	479916	0.374633796402269	1.45445868907646	0.074885247593947	0.248299350565791	1.28184359537179	2.9447271291774e-74	-0.0010224380489352	0.998978084462753	0.996023230762653	0.999316927649488	FALSE
I9_NSTEMI	F5_ALCOHOL	PGS001048	62	5354	3833	477200	0.330271492355478	1.39134581694482	0.0170873086477377	0.246344591068428	1.27934034685111	1.25539122280522e-72	0.171215523928011	1.18674649372705	0.184162632407644	0.616778419001838	FALSE
I9_NSTEMI	F5_BIPO	PGS001048	16	5400	1647	479386	-0.0720856229972032	0.930451224377818	0.796403474608884	0.247543640038659	1.28087525860986	6.27429995144674e-74	0.261296953487934	1.29861323591249	0.301958107655901	0.732217765790764	FALSE
I9_NSTEMI	CD2_INSITU_SKIN	PGS001048	12	5404	643	480390	0.283771855132425	1.32812989016762	0.338803706874002	0.249375309637156	1.28322354886992	4.85178023936755e-75	-0.491228412165288	0.61187429850534	0.0950802908995733	0.469022347960989	FALSE
I9_NSTEMI	E4_DM2NOCOMP	PGS001048	382	5034	7779	473254	1.32361871644828	3.75699229761856	2.98733565626749e-127	0.247746459510093	1.28113507139944	4.04490659296917e-69	-0.0202103213007978	0.979992538324794	0.700492242720906	0.928307756161295	FALSE
I9_NSTEMI	M13_BONEDISNAS	PGS001048	18	5398	1018	480015	0.497076030609905	1.6439075012587	0.0486951757744719	0.247887054440507	1.2813152051583	4.14225819718114e-74	0.141098216215561	1.15153774210992	0.569845079533135	0.882666138134354	FALSE
I9_NSTEMI	L12_OTHERSKINSUBCUTIS	PGS001048	350	5066	26752	454281	0.110173710737725	1.11647199678905	0.0549505169219773	0.246234890523012	1.27920001021493	1.01312727738485e-68	0.0308391506911176	1.03131960349894	0.575292860690317	0.88527010989541	FALSE
I9_NSTEMI	N14_OBSTRUREFLUROPATH	PGS001048	28	5388	1279	479754	0.53467657208207	1.70689609511896	0.00629362447391722	0.248434217883723	1.28201648583788	2.93954818458685e-74	-0.0601784809427736	0.941596461561697	0.7404540077643	0.940954914428234	FALSE
I9_NSTEMI	H8_INNER	PGS001048	99	5317	6462	474571	0.228837367926987	1.25713757149449	0.0360103905288927	0.245798812426219	1.27864230072034	8.59430778032983e-72	0.124560545999941	1.13265059584715	0.213555053296022	0.651570365070524	FALSE
I9_NSTEMI	CD2_INSITU_CERVIX_UTERI	PGS001048	27	1728	3618	258553	0.375245793143378	1.45534908548631	0.0727246741225414	0.22891658087947	1.25723715701738	1.61395497358706e-21	0.148509004174514	1.16010324349946	0.439554602145675	0.820992671333946	FALSE
I9_NSTEMI	J10_COLD	PGS001048	47	5369	3381	477652	0.094134509429661	1.09870752250049	0.570074588573273	0.24586220005027	1.27872335338664	1.55958632465818e-72	0.275055520639927	1.31660377152234	0.0597866425044973	0.380462184883479	FALSE
I9_NSTEMI	F5_BEHAVE	PGS001048	37	5379	2576	478457	0.333397941238841	1.39570259559461	0.0544490435390253	0.247677348791966	1.2810465342941	1.05600438406638e-73	0.0861300413745079	1.08994805743313	0.593088001536734	0.892433551223828	FALSE
I9_NSTEMI	R18_FEVER_OTHER_UNKNO_ORIGIN	PGS001048	37	5379	1869	479164	0.61393087700678	1.84768014588247	0.000242534166541932	0.248816215501143	1.2825063066302	2.1674053405722e-74	-0.0792361943173209	0.923821697238983	0.636255250828319	0.908083206279456	FALSE
I9_NSTEMI	O15_HYPTENSPREG	PGS001048	19	1736	3670	258501	0.0326446506035143	1.03318333292808	0.894295031516122	0.230004432110574	1.25860558819625	8.33327484068488e-22	0.125380186172158	1.13357934234357	0.586995656204681	0.890270966587056	FALSE
I9_NSTEMI	CD2_BENIGN_LIPO_SKIN_TRUNK	PGS001048	18	5398	1884	479149	-0.22523054242469	0.798332148113011	0.372795524969171	0.248137117099542	1.28163565431008	3.02416236954845e-74	0.0654661901346728	1.06765663937608	0.783808834670472	0.952921658466403	FALSE
I9_NSTEMI	I9_HEARTFAIL	PGS001048	94	5322	2366	478667	1.07649163298623	2.93436663578648	7.44669826102007e-24	0.249469635485947	1.28334459572919	5.98615879824225e-74	-0.158227658050424	0.853655418316829	0.118373891801782	0.514050166715743	FALSE
I9_NSTEMI	N14_PHIMOSIS	PGS001048	37	3624	1785	217077	0.308582224151998	1.36149345258991	0.0647741781424789	0.2575704777282	1.29378299065318	3.88482093193145e-54	-0.129971570121682	0.878120395421681	0.428681666116886	0.815306836329472	FALSE
I9_NSTEMI	DM_NEPHROPATHY	PGS001048	27	5389	481	480552	1.82088383318636	6.17731575452131	1.11551449331282e-20	0.248633203386316	1.2822716139152	2.09038317923946e-74	0.000141699722599373	1.00014170976248	0.999392737106921	0.999997006313974	FALSE
I9_NSTEMI	L12_ULCERLOWLIMB	PGS001048	17	5399	545	480488	0.985505706919283	2.67916641488839	0.000127980061962999	0.247929449378124	1.28136952758798	4.08574545280541e-74	0.0500466798634677	1.05132017071265	0.819642964461937	0.962285432489404	FALSE
I9_NSTEMI	E4_DIABETES	PGS001048	530	4886	13470	467563	1.12575754947742	3.08255114964478	2.96795156673027e-126	0.2526512025349	1.28743414474495	1.0366078679855e-69	-0.0616345617738264	0.94022641869207	0.17212878816684	0.600070109346421	FALSE
I9_NSTEMI	BRADY_UNSPE	PGS001048	34	5382	928	480105	0.880164682866309	2.41129677298538	4.08271950555984e-07	0.249023134012681	1.28277170838352	1.57774805896209e-74	-0.130460724875669	0.877690963693536	0.431559379902911	0.816783020030753	FALSE
I9_NSTEMI	N14_UTER_POLYP	PGS001048	17	1738	2855	259316	-0.20532694070473	0.814381018577853	0.413699864769679	0.231384208553243	1.26034338114465	4.52331255214612e-22	0.00241799927695623	1.00242092499486	0.99206407885748	0.998626950463462	FALSE
I9_NSTEMI	H7_KERATITIS	PGS001048	30	5386	2061	478972	0.199887052739214	1.22126481185479	0.291579820640313	0.248106314688229	1.2815961774495	4.63882514285004e-74	0.0348831937337569	1.03549874899276	0.848114325860169	0.96953437133567	FALSE
I9_NSTEMI	Z21_PERSONS_ENCOUNTERI_HEALTH_SERVI_CIRCUMSTANC_RELATED_REPRODUCTION	PGS001048	100	5316	23178	457855	-0.0518285470001856	0.949491646079016	0.62824020314392	0.248040330844207	1.28151161559711	4.44358822253402e-73	0.0133085957707297	1.01339754930895	0.894802368413377	0.97894219130672	FALSE
I9_NSTEMI	C3_MALE_GENITAL_EXALLC	PGS001048	61	3600	3575	215287	-0.133173060935528	0.87531359641028	0.305763308431205	0.262148486297586	1.29971951864109	1.15721910399774e-55	-0.347460826073129	0.706479688971162	0.00724770545724291	0.112540596192834	FALSE
I9_NSTEMI	K11_HERING	PGS001048	234	5182	14711	466322	-0.1483807578239	0.862102800055654	0.0303802450614312	0.250999996019809	1.28531007921542	5.47411770531639e-73	-0.0648906319117768	0.937169954258923	0.333112155669513	0.755511833991044	FALSE
I9_NSTEMI	AUTOIMMUNE	PGS001048	618	4798	35131	445902	0.534908106917815	1.70729134678147	3.65453120640764e-34	0.25251947856342	1.28726456997516	1.81567423340988e-68	-0.0474583477370784	0.953650193994004	0.26598778913959	0.703829268329942	FALSE
I9_NSTEMI	N14_ENDOMETRIOSIS_UTERUS	PGS001048	12	1743	1498	260673	0.335509409620715	1.39865269091617	0.258573718348444	0.231388550821398	1.26034885390546	3.88917683847117e-22	-0.000743665692698265	0.9992566107581	0.998002286327534	0.999644867377411	FALSE
I9_NSTEMI	E4_HYTHY_AI_STRICT	PGS001048	107	5309	5782	475251	0.718754594908451	2.05187620164962	6.95336062750738e-13	0.249913250982384	1.28391403357551	4.82397805066803e-74	-0.109268456350148	0.896489716833544	0.256082658287447	0.695118800057854	FALSE
I9_NSTEMI	J10_ASTHMA_MAIN	PGS001048	742	4674	55757	425276	0.26255683190064	1.30025036176808	1.37752867297112e-10	0.243072638538196	1.27516124660335	5.48625363553882e-62	0.0395200552341781	1.04031136236374	0.31695287700606	0.743532556457613	FALSE
I9_NSTEMI	AUD_SWEDISH	PGS001048	73	5343	4661	476372	0.323788771188061	1.3823552830145	0.0108894457524215	0.246065707126473	1.2789836091186	2.5186838896876e-72	0.170283479560525	1.18564090864915	0.152404289675035	0.571455704802888	FALSE
I9_NSTEMI	D3_ANAEMIA_B12_DEF	PGS001048	34	5382	1895	479138	0.588114361830837	1.800589951129	0.000640587338439705	0.249517213596544	1.28340565629286	7.56266034050856e-75	-0.196421897717033	0.821665502740853	0.269320536032503	0.706766895556271	FALSE
I9_NSTEMI	R18_UNSPE_URINARY_INCONTINENCE	PGS001048	17	5399	1235	479798	0.413067332953844	1.51144679268496	0.0964297662397074	0.248485718558632	1.28208251225234	1.78813082659987e-74	-0.0778330438522457	0.925118867933116	0.760673923199325	0.946803125814224	FALSE
I9_NSTEMI	M13_DEFORMACQ	PGS001048	30	5386	1768	479265	0.460956820721269	1.5855903851532	0.014539386635937	0.248092103524568	1.28157796460589	4.66465905585257e-74	0.0560953577327249	1.05769853866244	0.760665210076757	0.946803125814224	FALSE
I9_NSTEMI	M13_LOWBACKPAINORANDSCIATICA	PGS001048	138	5278	5775	475258	0.826190247695839	2.28459838565224	1.6129421518069e-21	0.252114777461057	1.28674371798645	6.39301545597573e-75	-0.154959635555109	0.856449746904532	0.0728021940632137	0.417095556758916	FALSE
I9_NSTEMI	AB1_WHOOPCOUGH	PGS001048	33	5383	3230	477803	-0.116371024475899	0.890144896477904	0.509926148152794	0.248834495986897	1.28252975168276	1.89063530987906e-74	-0.0890326631176018	0.914815692353904	0.610301500080743	0.898948739717232	FALSE
I9_NSTEMI	THYROIDITIS_ILD	PGS001048	11	5405	887	480146	0.401824963798256	1.49454970947548	0.183925754704762	0.248921697120361	1.28264159460715	8.38975930001813e-75	-0.333636158210812	0.716314359918141	0.277227593566551	0.713504913529931	FALSE
I9_NSTEMI	VWXY20_COMPLICATIO_MEDICAL_SURGI_CARE	PGS001048	265	5151	13005	468028	0.61218765831937	1.84446204106897	1.17103388057176e-21	0.252903943996128	1.28775957385491	1.37405421163328e-73	-0.109570574222856	0.896218912176913	0.0813177994103557	0.437912863351465	FALSE
I9_NSTEMI	K11_OESITIS_ADVERSE	PGS001048	158	5258	7530	473503	0.462967921683232	1.58878237613429	1.4192085656786e-08	0.251416961371109	1.28584612073173	3.03980374106354e-74	-0.108162579447907	0.897481672493819	0.180613808531849	0.61159870302934	FALSE
I9_NSTEMI	R18_SYMPTOMS_SIGNS_INVOLVI_CIRCULATO_RESPI_SYSTEMS	PGS001048	807	4609	30179	450854	0.85690290858001	2.35585309099528	1.15721651233234e-105	0.254008029440318	1.28918215563742	1.36972577794059e-66	-0.060631700708744	0.941169808124938	0.111371794508304	0.500980874198634	FALSE
I9_NSTEMI	ASTHMA_INFECTIONS	PGS001048	152	5264	10056	470977	0.383734411672843	1.46775557116493	7.75601910449045e-06	0.246697332351348	1.27979170260757	1.21208623949789e-71	0.0577676352647023	1.05946878392239	0.484401386564376	0.844622215466289	FALSE
I9_NSTEMI	GOUT	PGS001048	226	5190	9786	471247	0.27171417019997	1.3122118784442	0.000128307425783234	0.247657169834043	1.2810206843708	3.79627277153484e-71	0.00931058876703123	1.00935406713025	0.89021523557296	0.977858207998887	FALSE
I9_NSTEMI	K11_OTHDISSTOMDUOD	PGS001048	65	5351	3875	477158	0.221090509065071	1.24743632975073	0.108298578463226	0.245508797195351	1.27827152874566	4.19332369455217e-72	0.234099466299564	1.26377018850055	0.0611231514575889	0.384143000038341	FALSE
I9_NSTEMI	I9_HEARTFAIL_NS	PGS001048	94	5322	2366	478667	1.07649163298623	2.93436663578648	7.44669826102007e-24	0.249469635485947	1.28334459572919	5.98615879824225e-74	-0.158227658050424	0.853655418316829	0.118373891801782	0.514050166715743	FALSE
I9_NSTEMI	COPD_ASTHMA_INFECTIONS	PGS001048	1135	4281	87141	393892	0.214387267243166	1.23910242566807	5.25414649262628e-10	0.243371674338855	1.27554262248738	4.09788010880138e-57	0.0221240652252191	1.02237061724339	0.50810930769049	0.855443867987277	FALSE
I9_NSTEMI	J10_ASTHMA	PGS001048	742	4674	55757	425276	0.26255683190064	1.30025036176808	1.37752867297112e-10	0.243072638538196	1.27516124660335	5.48625363553882e-62	0.0395200552341781	1.04031136236374	0.31695287700606	0.743532556457613	FALSE
I9_NSTEMI	PULM_PSYCH_COMORB	PGS001048	542	4874	43868	437165	0.268312261651439	1.30775543813649	1.23945711963504e-08	0.243049395673365	1.2751316085473	1.66658759993993e-64	0.0534760741776904	1.05493175135601	0.235311366293603	0.675864422323963	FALSE
I9_NSTEMI	Z21_PERSONAL_HISTORY_MALIG_NEOPLASM	PGS001048	169	5247	10428	470605	0.329753245445347	1.39062494308572	4.75807881093029e-05	0.247563124629601	1.28090021618347	6.03947638627345e-72	0.0244247502433617	1.02472547786303	0.75858666812902	0.946217612810485	FALSE
I9_NSTEMI	CD2_BENIGN_LIPOMATOUS_EXALLC	PGS001048	67	5349	5107	475926	0.0703533758570021	1.07288724672426	0.57670791525747	0.249039166740275	1.28279227487776	3.62077895009841e-74	-0.0669929552509001	0.935201789575536	0.599617343148949	0.895034463506237	FALSE
I9_NSTEMI	R18_MOUTH_BREAT	PGS001048	34	5382	1823	479210	0.229293027448445	1.25771052872552	0.217729064092701	0.247544253902771	1.28087604489345	1.09022525177117e-73	0.107363131503651	1.11333846935576	0.53745782536177	0.868302332269313	FALSE
I9_NSTEMI	CD2_BENIGN_OTHERDIGESTIVE_EXALLC	PGS001048	21	5395	1133	479900	0.427224201794935	1.53299632372517	0.0508937732167327	0.249137844836576	1.28291886462311	8.70607471469683e-75	-0.219192069655012	0.80316743924498	0.317342758618734	0.743826002461994	FALSE
I9_NSTEMI	M13_HALLUXVALGUS	PGS001048	35	5381	3952	477081	-0.00781294971768893	0.992217492042386	0.964980270400299	0.247630047219534	1.28098594021178	1.06985223245311e-73	0.0983803135381354	1.10338233656324	0.55104193773882	0.874495547211464	FALSE
I9_NSTEMI	E4_DM1NOCOMP	PGS001048	91	5325	1722	479311	1.56812994918553	4.79766791680971	8.96358899080679e-47	0.248199627913251	1.28171577290182	2.74356765185583e-73	-0.0546578293946225	0.946809062763443	0.598233662282454	0.894609970407018	FALSE
I9_NSTEMI	Z21_PERSONS_W_POTEN_HEALTH_HAZARDS_RELATED_FAMILY_PERSONAL_HISTORY_CERTA_CONDI_INFLUENCI_HEALTH_STATUS	PGS001048	1297	4119	60502	420531	0.699473120319831	2.01269198155003	1.24666610179261e-97	0.237552587557962	1.26814168351154	1.89162362155889e-52	0.026160981890111	1.02650618407884	0.411208514845995	0.804940895913183	FALSE
I9_NSTEMI	J10_ASTHMA_INCLAVO	PGS001048	742	4674	55757	425276	0.26255683190064	1.30025036176808	1.37752867297112e-10	0.243072638538196	1.27516124660335	5.48625363553882e-62	0.0395200552341781	1.04031136236374	0.31695287700606	0.743532556457613	FALSE
I9_NSTEMI	PULM_INFECTIONS	PGS001048	1135	4281	87141	393892	0.214387267243166	1.23910242566807	5.25414649262628e-10	0.243371674338855	1.27554262248738	4.09788010880138e-57	0.0221240652252191	1.02237061724339	0.50810930769049	0.855443867987277	FALSE
I9_NSTEMI	K11_OTHABDHER	PGS001048	25	5391	1129	479904	0.351547975182113	1.42126593102196	0.0884371586360227	0.248094681543851	1.28158126854285	3.93819179522286e-74	0.0653699071526862	1.06755384715975	0.749471478289021	0.943735012099377	FALSE
I9_NSTEMI	K11_DULC	PGS001048	142	5274	6052	474981	0.456091105312662	1.57789409275294	1.8922850895712e-07	0.248999078849247	1.28274085147157	4.64392721834474e-73	-0.0400594278620475	0.960732343186639	0.636057202176796	0.907947431086981	FALSE
I9_NSTEMI	CD2_BENIGN_SKIN_EXALLC	PGS001048	37	5379	3129	477904	0.07802852321287	1.08115349620161	0.641163455799933	0.248637987034506	1.28227774786616	2.58038929449108e-74	-0.0523946600915446	0.948954278547783	0.759954446141984	0.946479397826862	FALSE
I9_NSTEMI	ST19_POISO_DRUGS_MEDICAM_BIOLO_SUBST	PGS001048	40	5376	2565	478468	0.714118318747004	2.04238515548608	8.50496900936084e-06	0.249078200734533	1.28284234836133	1.68744248559635e-74	-0.105417813798092	0.899948433151117	0.509482590447035	0.855881829684074	FALSE
I9_NSTEMI	E4_LIPOPROT	PGS001048	703	4713	14521	466512	1.26240650786904	3.53391565846187	1.12754592532542e-192	0.247353988638926	1.28063236185776	1.22588415200814e-64	-0.0746275717005809	0.928089068605779	0.065487597220358	0.396905435185141	FALSE
I9_NSTEMI	KRA_PSY_SCHIZODEL	PGS001048	20	5396	1316	479717	0.389705070039956	1.47654525222642	0.11570428027399	0.247412200167826	1.28070691159531	8.76716382872052e-74	0.220693096609931	1.24694068151121	0.308281248994278	0.737057022098081	FALSE
I9_NSTEMI	M13_SOFTOVERUSE	PGS001048	114	5302	7669	473364	0.148284817178391	1.15984319258921	0.121960797544667	0.249944030711964	1.28395355271046	5.10345072090319e-74	-0.0784731436439816	0.924526889021422	0.410689045582352	0.804679725079229	FALSE
I9_NSTEMI	AB1_PEDICULOSIS_ACARIASIS_OTHERINFEST	PGS001048	29	5387	2085	478948	0.390203664992886	1.47728163379976	0.0375715401997859	0.248979058375145	1.28271517064864	1.38178649883582e-74	-0.131201680760364	0.877040874282573	0.481657029273409	0.84313820076838	FALSE
I9_NSTEMI	HDINJ	PGS001048	67	5349	4380	476653	0.316552880773123	1.37238881329887	0.0101027854381469	0.251537574541118	1.28600122006182	1.48232223963027e-75	-0.262421127337009	0.769187029805496	0.0311532590788494	0.274284436348877	FALSE
I9_NSTEMI	K11_GIBLEEDING	PGS001048	61	5355	3022	478011	0.492011981366455	1.63560371585534	0.000236119373020339	0.247775219943622	1.28117191792936	1.77244151687108e-73	0.0542551818257562	1.05575397701124	0.680227879899606	0.922094024398313	FALSE
I9_NSTEMI	H8_EAR_MASTOID	PGS001048	612	4804	42281	438752	0.206588124456702	1.22947607635445	2.93473562089447e-06	0.249276876397698	1.28309724323549	8.2782284098488e-67	-0.010580805351168	0.989474974464638	0.804563106609901	0.958490365707648	FALSE
I9_NSTEMI	L12_NAIL_INGROW	PGS001048	12	5404	724	480309	0.389874566627161	1.47679554281862	0.178220816366132	0.248751589293075	1.28242342578894	1.13726691699984e-74	-0.197978573664178	0.820387430846115	0.467274566520677	0.835664878976126	FALSE
I9_NSTEMI	M13_MUSCULOSKELETAL	PGS001048	1999	3417	133694	347339	0.311910495774393	1.36603242188359	1.04968965224378e-26	0.243517628622033	1.27572880698339	7.2038714555032e-46	0.0115280466887018	1.0115947506948	0.681888898906606	0.922602666923697	FALSE
I9_NSTEMI	M13_OTHERJOINT	PGS001048	364	5052	24907	456126	0.24727281173496	1.28052840830688	1.34528063908949e-05	0.243091291763169	1.27518503269481	7.20673183740142e-67	0.0769380228788672	1.07997514056827	0.155742154325034	0.576817097911327	FALSE
I9_NSTEMI	THYROTOXICOSIS	PGS001048	23	5393	982	480051	0.967885699877123	2.63237294506179	9.0375456491741e-06	0.248241017642548	1.28176882386857	3.10971206349706e-74	-0.0538736379487579	0.947551833530506	0.795881406279091	0.956542276377641	FALSE
I9_NSTEMI	N14_OTHBLADD	PGS001048	129	5287	7678	473355	0.169287877214398	1.18446106920175	0.0606393329227858	0.250729211909412	1.28496208478684	2.90842030534528e-74	-0.103980179572459	0.901243160268935	0.246634869106226	0.686704859509477	FALSE
I9_NSTEMI	C3_FEMALE_GENITAL	PGS001048	21	1734	2081	260090	0.27519782754452	1.31679114666171	0.240840619644153	0.229512373796746	1.25798643319542	1.08024462437973e-21	0.151149044705086	1.16317000949397	0.485686849878691	0.845237952917841	FALSE
I9_NSTEMI	K11_CHRONGASTR	PGS001048	37	5379	2306	478727	0.229853504802554	1.25841564457717	0.178140210848409	0.247996513325572	1.28145546416823	6.42494692701003e-74	0.0512282188475492	1.05256308060775	0.759925547778656	0.946479397826862	FALSE
I9_NSTEMI	O15_MATERN_HYPERT_UNS	PGS001048	14	1741	2730	259441	-0.180444892895184	0.834898688278785	0.568098991069023	0.228246405973344	1.25639487049487	1.48394176921964e-21	0.390786468119017	1.47814284908922	0.144009609385345	0.559225512678443	FALSE
I9_NSTEMI	M13_OSTEOPOROSIS	PGS001048	32	5384	2455	478578	0.127635440946451	1.13613873752674	0.499276940930254	0.247665956753335	1.28103194064562	8.71465904471139e-74	0.105307186005832	1.11105185752223	0.55620824407496	0.876665849891041	FALSE
I9_NSTEMI	C3_LYMPHNODES_SECONDARY_NAS_EXALLC	PGS001048	16	5400	1907	479126	-0.00570586669156941	0.994310380848993	0.98267882720295	0.248081240786895	1.28156404323626	3.01670164794646e-74	0.0770504011021281	1.08009651307542	0.766214950190446	0.94816345779658	FALSE
I9_NSTEMI	R18_OTHER_ABNORMAL_FINDI_BLOOD_CHEMIS	PGS001048	57	5359	2270	478763	0.356163311214833	1.42784071162543	0.00768379294485572	0.251151976448443	1.28550543603701	1.76615089185886e-75	-0.279293160112178	0.756318148398575	0.0347485858924089	0.290893855388948	FALSE
I9_NSTEMI	FG_CEREBVASC	PGS001048	193	5223	7306	473727	0.657409729814884	1.92978718464743	5.54929900738425e-18	0.247790274636944	1.28119120572486	1.09083722256084e-71	-0.000723709370993859	0.99927655244347	0.992091060763398	0.998635791702062	FALSE
I9_NSTEMI	C3_LYMPHNODES_SECONDARY_NAS	PGS001048	16	5400	1907	479126	-0.00570586669156941	0.994310380848993	0.98267882720295	0.248081240786895	1.28156404323626	3.01670164794646e-74	0.0770504011021281	1.08009651307542	0.766214950190446	0.94816345779658	FALSE
I9_NSTEMI	RHEUMA_ENDPOINTS	PGS001048	680	4736	33670	447363	0.385710047313343	1.47065818769509	9.2401418713164e-20	0.252829641343167	1.28766389345689	9.60200753123871e-68	-0.0393738721671212	0.96139120453308	0.335448130195075	0.757152497138537	FALSE
I9_NSTEMI	K11_OTHGASTR	PGS001048	287	5129	13481	467552	0.542306046870912	1.71996862068459	7.98920621379666e-18	0.24649303474876	1.27953027093676	1.00033704880787e-69	0.0276236047949141	1.02800867405587	0.648825802945234	0.912510989836328	FALSE
I9_NSTEMI	F5_ALCOHOLAC	PGS001048	17	5399	996	480037	0.421032423940024	1.52353367657246	0.119049822001522	0.247500217210229	1.28081964059082	6.8942235966221e-74	0.271683960596902	1.31217223764298	0.271063641267269	0.708351629995485	FALSE
I9_NSTEMI	DM1_RETINOPATHY	PGS001048	22	5394	672	480361	0.898024230454409	2.45474829980919	2.66993576758348e-05	0.249218107776647	1.28302183959554	7.89560941318473e-75	-0.262616823559227	0.769036517537405	0.231887984276824	0.672757307954274	FALSE
I9_NSTEMI	L12_ATROPHICSKIN	PGS001048	24	5392	2562	478471	-0.0213595889786387	0.978866911523118	0.920639970312448	0.247948436558691	1.28139385741355	4.74283340270942e-74	0.0776848241608481	1.08078196862037	0.702605214416424	0.928838913680285	FALSE
I9_NSTEMI	T2D_INCLAVO	PGS001048	456	4960	11381	469652	1.10375521063822	3.01546850848168	1.39272433616127e-106	0.252623561132973	1.28739855875212	9.73365110977944e-71	-0.0664938993018705	0.935668624070743	0.168988440599551	0.595622062001946	FALSE
I9_NSTEMI	C3_DIGESTIVE_ORGANS	PGS001048	42	5374	2880	478153	0.0622513143803481	1.06422976736758	0.701139127162991	0.247774934424773	1.28117155213068	1.00137218202044e-73	0.0693723335634087	1.07183521508711	0.659739917753524	0.91577752630895	FALSE
I9_NSTEMI	ST19_INJURY_POISO_CERTA_OTHER_CONSE_EXTER_CAUSES	PGS001048	661	4755	38264	442769	0.479374390284933	1.61506368653634	4.44902451836549e-30	0.262434473101272	1.300091274428	3.41856273396729e-73	-0.119808039100298	0.887090707104259	0.00390544933081149	0.0739244384967995	FALSE
I9_NSTEMI	K11_DISLIVOTH	PGS001048	45	5371	1888	479145	0.642385658955312	1.90101063697835	0.000116090718930786	0.246311750850277	1.27929833372489	7.63341555135266e-73	0.255767908464343	1.29145295785378	0.0976042961966683	0.474082734296269	FALSE
I9_NSTEMI	ST19_FRACT_FOOT_ANKLE	PGS001048	13	5403	701	480332	0.25127532147079	1.28566400651299	0.425177473113773	0.247830164185673	1.28124231288321	3.86652467277783e-74	0.180627639022173	1.19796901931663	0.536996922726855	0.868182031329502	FALSE
I9_NSTEMI	E4_NUTRIDEF	PGS001048	277	5139	13008	468025	0.626236851017283	1.87055812895629	1.88574699882508e-22	0.24626467314835	1.2792381087169	9.54970855995458e-70	0.0281779879712208	1.02857874277352	0.64890833124122	0.912564986041556	FALSE
I9_NSTEMI	N14_POSTMENBLEED	PGS001048	75	1680	7207	254964	0.157474878119532	1.17055135116119	0.195165039574605	0.231767188577305	1.26082615992449	1.95018605468708e-21	-0.0124120124256477	0.987664698891965	0.915246851999213	0.983644785004181	FALSE
I9_NSTEMI	O15_PREG_ABORT	PGS001048	40	1715	9563	252608	-0.0562980911240353	0.945257321071894	0.727326033762833	0.234609511182656	1.26441493242879	2.19725238940317e-22	-0.146472860394127	0.863749173828816	0.364731518728213	0.776735774870971	FALSE
I9_NSTEMI	M13_SPONDYLOPATHY	PGS001048	362	5054	18755	462278	0.456700139799828	1.57885537737055	1.38506148645839e-16	0.255926990131438	1.29165842068555	6.47402349346253e-74	-0.118647496029106	0.888120811702668	0.0283488924166013	0.260606154867907	FALSE
I9_NSTEMI	J10_ACUTEUPPERINFEC	PGS001048	371	5045	29441	451592	0.199522784429835	1.22082002480231	0.000299382952378767	0.250429144930638	1.28457656793955	7.38607525142569e-71	-0.0338161607972609	0.966749214706848	0.533905041345673	0.866976440517849	FALSE
I9_NSTEMI	G6_HEADACHE	PGS001048	57	5359	3166	477867	0.578186325373036	1.78280207390173	4.60618264496071e-05	0.2469120688415	1.28006655009475	5.02749114436375e-73	0.145230433754855	1.156305991502	0.283920929877359	0.719690712745073	FALSE
I9_NSTEMI	ST19_INJURI_THORAX	PGS001048	28	5388	1439	479594	0.440131146280603	1.55291086364127	0.0207213134277709	0.249897556808916	1.28389388376406	3.86417877776534e-75	-0.303284367013158	0.738389093011956	0.11189750427605	0.502095572999007	FALSE
I9_NSTEMI	L12_SKIN_SUBCUTAN	PGS001048	1198	4218	95222	385811	0.130362031372218	1.13924074956721	0.000105914165330254	0.254198143554444	1.28942727066006	3.12913387335443e-61	-0.0276050111366122	0.972772525241179	0.399410724693899	0.798250713491224	FALSE
I9_NSTEMI	J10_UPPERDIS	PGS001048	627	4789	60410	420623	-0.0681450228520383	0.934124994282823	0.120395956801535	0.246341448116048	1.27933632595164	3.37539380125509e-65	0.0170531977678879	1.01719943362529	0.688781463801076	0.924429252070999	FALSE
I9_NSTEMI	PRIM_KNEEARTHROSIS	PGS001048	19	5397	888	480145	0.37706846632633	1.45800413014057	0.104856470369322	0.248597587610814	1.28222594563053	1.65063509422344e-74	-0.089332530969479	0.914541409663711	0.707792237133478	0.930695667190602	FALSE
I9_NSTEMI	AB1_MALARIA	PGS001048	13	5403	993	480040	-0.033119739688526	0.96742271375908	0.91419426247185	0.247694118204387	1.28106801687189	4.69264892956408e-74	0.26225343820555	1.29985593384278	0.357626494363525	0.771973825770242	FALSE
I9_NSTEMI	H8_MIDDLEMASTOID	PGS001048	182	5234	13420	467613	0.221604549177422	1.24807772689963	0.00459416941880879	0.247122360896366	1.28033576622595	1.8414328191056e-71	0.0344321313531955	1.03503177978601	0.647225381191926	0.912020375818129	FALSE
I9_NSTEMI	C3_FEMALE_GENITAL_EXALLC	PGS001048	21	1734	2081	260090	0.27519782754452	1.31679114666171	0.240840619644153	0.229512373796746	1.25798643319542	1.08024462437973e-21	0.151149044705086	1.16317000949397	0.485686849878691	0.845237952917841	FALSE
I9_NSTEMI	R18_RETEN_URINE	PGS001048	54	5362	2739	478294	0.173242988939491	1.18915502149843	0.213109306150349	0.248806826782542	1.2824942655959	3.65642444862612e-74	-0.0501898404564243	0.951048859812386	0.717334008787573	0.933441434832475	FALSE
I9_NSTEMI	H7_EYELIDDIS	PGS001048	132	5284	8910	472123	0.256242154766599	1.2920655698966	0.00399780813440087	0.250780423130878	1.28502789094973	2.63232721281959e-74	-0.104875889143655	0.900436269568116	0.245246344317368	0.68552686963114	FALSE
I9_NSTEMI	L12_OTHPIGMENTATION	PGS001048	23	5393	2110	478923	0.0280729352795211	1.0284706934835	0.896907252322921	0.248232153770312	1.28175746248384	3.00619356160712e-74	0.0154861137317942	1.01560664497413	0.94274304546761	0.989110878547835	FALSE
I9_NSTEMI	H7_CORNEALOTH	PGS001048	18	5398	1068	479965	0.325161936575861	1.38425478931246	0.198005470451716	0.247808704956912	1.28121481870632	4.74459791940576e-74	0.148321721733354	1.15988599687589	0.529442304597484	0.864964359297141	FALSE
I9_NSTEMI	AB1_SEPSIS_IMPLICIT	PGS001048	36	5380	1265	479768	0.872004084712191	2.39169922162019	3.55996650214658e-07	0.248545726369531	1.28215944952568	3.04819662525082e-74	-0.0612326962152189	0.940604339238575	0.717674838128805	0.93345673350037	FALSE
I9_NSTEMI	M13_ANKYLOSPON	PGS001048	27	5389	1460	479573	0.333570160309778	1.39594298289797	0.0873106261111146	0.248737655820369	1.28240555730163	1.76448382912776e-74	-0.0895719309283481	0.914322494693016	0.646991358855589	0.911909077037282	FALSE
I9_NSTEMI	G6_CARPTU	PGS001048	127	5289	6485	474548	0.677971508930553	1.96987779716629	1.23749478891026e-13	0.250029165563165	1.28406286655826	7.17057623940975e-74	-0.0832458290371367	0.920124925990789	0.354234200321249	0.769643692767844	FALSE
I9_NSTEMI	J10_LARYNGITIS	PGS001048	23	5393	2969	478064	-0.267095089807709	0.765600267221766	0.229016596161434	0.247905135258564	1.28133837259484	4.77224564950048e-74	0.0983282635977746	1.10332490707304	0.641853000011931	0.910136055223393	FALSE
I9_NSTEMI	I9_VARICVE	PGS001048	156	5260	14900	466133	-0.0315314741208791	0.968960458795192	0.699728754686704	0.252320311746409	1.28700821511764	7.80015318669741e-75	-0.14338623052227	0.866419366659051	0.0804895629840425	0.435748697879587	FALSE
I9_NSTEMI	F5_SOMATOFORM	PGS001048	23	5393	1779	479254	0.241777909034747	1.27351132604662	0.252201672747331	0.248693754230538	1.28234925889466	1.68925463158835e-74	-0.0924442572807821	0.911700030186841	0.656841555311613	0.914941554569477	FALSE
I9_NSTEMI	E4_VIT_B_DEF	PGS001048	13	5403	534	480499	0.703163325271114	2.02013294836804	0.0177391353727658	0.247931377951185	1.28137199880512	3.4852717075174e-74	0.153429739988381	1.16582587330511	0.573370473325232	0.884593139048916	FALSE
I9_NSTEMI	H7_VISUALDISTBLIND	PGS001048	114	5302	5609	475424	0.543199821623646	1.72150657240208	1.52002270410847e-08	0.250291662189127	1.28439997297097	3.46042371801197e-74	-0.106016283977069	0.899410001984828	0.262094715313377	0.700230838296995	FALSE
I9_NSTEMI	ST19_FRACT_LOWER_LEG_INCLU_ANKLE	PGS001048	41	5375	3601	477432	0.0323094954768714	1.03283711425901	0.842836894273791	0.247924645718439	1.28136337233963	8.00938490514626e-74	0.0506163218784247	1.05191921745796	0.749833156436235	0.943840243818347	FALSE
I9_NSTEMI	K11_LIVER	PGS001048	68	5348	3063	477970	0.653608725216429	1.92246597747013	5.21637821088154e-07	0.246615404716672	1.27968685659545	1.05851759039841e-72	0.133416372467851	1.14272569880902	0.27500471747484	0.711394844643947	FALSE
I9_NSTEMI	N14_CALCUKIDUR	PGS001048	114	5302	6531	474502	0.158999854125723	1.17233777566678	0.108278089294962	0.247334540697185	1.28060745643638	1.75000083701772e-72	0.0414209098998249	1.04229072371375	0.660014338682194	0.91591414453123	FALSE
I9_NSTEMI	ST19_INJURI_SHOUL_UPPER_ARM	PGS001048	19	5397	1887	479146	-0.177364915653058	0.837474121339838	0.444503202567168	0.248521717731257	1.28212866699277	1.81189138502501e-74	-0.0755366719374405	0.927245726013241	0.748171617074052	0.94328914911231	FALSE
I9_NSTEMI	K11_INTESTOTH	PGS001048	855	4561	59509	421524	0.288714527636865	1.33471065113388	5.65153109647506e-14	0.248692081692887	1.28234711411903	3.25093414347368e-63	-0.00109146965040556	0.99890912578594	0.976550846438001	0.995609195142063	FALSE
I9_NSTEMI	H7_MACULADEGEN	PGS001048	16	5400	588	480445	0.701414195559153	2.01660256225764	0.0054808725229109	0.249395951181272	1.28325003685879	5.28674382317921e-75	-0.354506648859819	0.701519453271455	0.140256609006114	0.553402483011429	FALSE
I9_NSTEMI	G6_POLYOTHUNS	PGS001048	25	5391	553	480480	1.20596416965068	3.33997783136487	3.04735137778817e-08	0.247460396809608	1.28076863885507	9.46628240123208e-74	0.150803312381332	1.162767933533	0.447599516208073	0.825336720069319	FALSE
I9_NSTEMI	N14_URETHRAOTH	PGS001048	186	5230	11553	469480	0.499841417643275	1.64845983332566	6.51192258824999e-11	0.249669108021604	1.2836006132632	6.77645802274801e-73	-0.0423347115967772	0.958548889443115	0.574973873637195	0.885177891723149	FALSE
I9_NSTEMI	HERING_BILATERAL	PGS001048	17	5399	803	480230	0.0934044498134755	1.09790569323551	0.700901474341465	0.249022179632197	1.28277048413182	8.96650072378521e-75	-0.231343272657412	0.793467043739682	0.339883543104641	0.759780991942015	FALSE
I9_NSTEMI	J10_LOWERINF	PGS001048	505	4911	30838	450195	0.378566464856134	1.46018985488146	4.02600878780168e-15	0.248963633355648	1.28269538489472	3.88742028594775e-68	-0.0143047053675518	0.985797120820837	0.759274798843168	0.946318246944375	FALSE
I9_NSTEMI	Z21_OTHER_MEDICAL_CARE	PGS001048	86	5330	6458	474575	0.377564114821511	1.4587269668153	0.000580935182702991	0.24999398010561	1.2840176870136	2.0799229310724e-74	-0.10543781625885	0.899930432147932	0.333981192421379	0.756244860622887	FALSE
I9_NSTEMI	M13_ADHCAPSULITIS	PGS001048	12	5404	915	480118	-0.095109797207434	0.90927309334075	0.79275561271179	0.247414066508515	1.28070930183296	6.59938615995557e-74	0.418837001479058	1.52019254545801	0.168488448057323	0.594884767648839	FALSE
I9_NSTEMI	SLE_ICD10	PGS001048	22	5394	685	480348	1.40343371651282	4.06914830755279	2.88277070609802e-09	0.247491323838217	1.28080824983593	8.10528474988513e-74	0.221657581380222	1.24814391696584	0.330393355770629	0.753640616940185	FALSE
I9_NSTEMI	Z21_PERSONAL_HISTORY_ALLERGY_DRUGS_MEDICAM_BIOLO_SUBST	PGS001048	195	5221	11363	469670	0.58223352702973	1.79003205413395	5.54814689809956e-15	0.250583331696726	1.28477464791661	3.07059124664012e-73	-0.0749322550040998	0.927806338436164	0.301946686145278	0.732205551128653	FALSE
I9_NSTEMI	ASTHMA_ACUTE_RESPIRATORY_INFECTIONS	PGS001048	142	5274	9443	471590	0.387309590396108	1.47301245119733	1.27230177181761e-05	0.24682263023128	1.27995206784116	7.52717779682798e-72	0.056619448287635	1.05825301376138	0.508190000026754	0.855471814517369	FALSE
I9_NSTEMI	K11_GALLBILPANC	PGS001048	265	5151	17949	463084	0.369012168814261	1.44630520338704	1.2180551121239e-08	0.250019544350539	1.28405051237583	5.35357626301067e-72	-0.0358794074135533	0.964756628965562	0.570304579828755	0.882856959527251	FALSE
I9_NSTEMI	J10_PNEUMOPROBBAC	PGS001048	187	5229	11514	469519	0.268902079542374	1.30852700320994	0.000525596271828584	0.24618711943584	1.27913890289932	7.25830503841939e-71	0.0618447721211956	1.06379720092793	0.403682101897693	0.800731470666089	FALSE
I9_NSTEMI	K11_ABSCANAL	PGS001048	34	5382	2069	478964	0.288583475114268	1.33453574539729	0.0936930217250005	0.249887953977394	1.2838815548066	4.54846926811721e-75	-0.26447502373608	0.767608820628643	0.132839988508439	0.541367088410769	FALSE
I9_NSTEMI	I9_ARTEMBTHR	PGS001048	20	5396	509	480524	1.10720680497373	3.02589466558587	3.22705114372036e-06	0.248076569720191	1.28155805697911	3.48205949845186e-74	-0.0378674255713109	0.962840580470015	0.870155554790507	0.973938997010105	FALSE
I9_NSTEMI	I9_STEMI	PGS001048	106	5310	1574	479459	1.37494901401233	3.95487507456822	1.16733070178092e-42	0.250018041488054	1.28404858262593	3.8782544230471e-74	-0.215270131079531	0.806323597691743	0.0301715486136533	0.269536887942255	FALSE
I9_NSTEMI	I9_CAVS_RHEU	PGS001048	22	5394	598	480435	0.864696908051407	2.37428634983322	0.000117116126186926	0.248126270948772	1.28162175357193	3.52681222170334e-74	-0.020195432249133	0.980007129592953	0.924111205840988	0.986002902394582	FALSE
I9_NSTEMI	AB1_VIRAL_SKIN_MUCOUS_MEMBRANE	PGS001048	434	4982	48194	432839	-0.183145456850728	0.832647032713071	0.000407834103510897	0.246076011759796	1.27899678864362	1.60191421485314e-67	0.0272756467349282	1.02765103237776	0.584909851093991	0.889553139368818	FALSE
I9_NSTEMI	R18_DYSPNOEA	PGS001048	65	5351	2386	478647	0.856739288399029	2.35546765741939	5.44086234953521e-11	0.247694600441639	1.28106863465076	2.37207826065118e-73	0.0185604078827943	1.0187337228582	0.881072409653859	0.97603536897387	FALSE
I9_NSTEMI	G6_DEMYEL	PGS001048	37	5379	2092	478941	0.662057644850939	1.93877754855816	0.000298293021117116	0.246504645352018	1.27954512714134	5.08731284140743e-73	0.23274557048492	1.26206033307591	0.135590688422703	0.546139629893405	FALSE
I9_NSTEMI	IBD_BACT_INTEST_INFECTIONS	PGS001048	30	5386	1706	479327	0.343746730789609	1.41022142460764	0.0774323915429649	0.247989542973738	1.28144653200392	5.14724316403987e-74	0.0348364280662744	1.0354503243349	0.85475831748995	0.970903082856591	FALSE
I9_NSTEMI	K11_GASTRODUOULC	PGS001048	252	5164	11921	469112	0.421105301176158	1.52364471154188	2.64254804726866e-10	0.248301397842159	1.28184621966258	3.46339132359278e-71	-0.00614077720774699	0.993878038829878	0.924014302155036	0.985963786941557	FALSE
I9_NSTEMI	L12_ABSCESS_CUT	PGS001048	24	5392	1579	479454	0.355863659727571	1.42741292112985	0.0842431136281778	0.250007166113103	1.28403461819207	2.99715805218012e-75	-0.383915100809248	0.681189257141334	0.0569539650335992	0.37128939095542	FALSE
I9_NSTEMI	N14_INFLAMMBREAST	PGS001048	14	1741	1411	260760	0.316119939710265	1.3717947784277	0.320676832717144	0.227987595902652	1.25606974492432	1.66440770412484e-21	0.410689144955726	1.5078565588804	0.120981354800231	0.519530820359041	FALSE
I9_NSTEMI	N14_KIDUROTH	PGS001048	33	5383	1111	479922	0.855083632468572	2.35157104004233	1.29118940772639e-06	0.248872059861615	1.28257792937454	1.80087017326466e-74	-0.10193147729647	0.903091431815198	0.558842289234405	0.878005383744674	FALSE
I9_NSTEMI	N14_URETHRALSTRICT	PGS001048	39	5377	1977	479056	0.391752025262306	1.47957076973451	0.0152037875742319	0.249467997277211	1.28334249334458	9.95926859213808e-75	-0.164327395262579	0.848464193245463	0.304734803670711	0.734305050420183	FALSE
I9_NSTEMI	N14_BENIGNMAMDYSP	PGS001048	69	1686	10415	251756	-0.158549482477973	0.853380735352719	0.233120530714528	0.224079383471153	1.25117033773061	3.18962860014051e-20	0.186797032902659	1.20538260721102	0.128504220625772	0.533324602125228	FALSE
I9_NSTEMI	M13_ARTHTROSIS_COX	PGS001048	110	5306	6242	474791	0.249151495669522	1.28293637765374	0.0100912119854625	0.251532936676407	1.28599525577597	5.7584735127788e-75	-0.154467821351406	0.856871064651351	0.109434739382803	0.497281282197453	FALSE
I9_NSTEMI	C3_BLADDER_EXALLC	PGS001048	23	5393	1083	479950	0.219059184711313	1.24490495384753	0.299324213250667	0.248518583172703	1.28212464809169	1.98805016561978e-74	-0.0444884406193022	0.956486656423112	0.841770466892286	0.967241406637185	FALSE
I9_NSTEMI	CD2_BENIGN_LIPO_SKIN_HEADFACENECK	PGS001048	14	5402	754	480279	0.195866108170529	1.21636403322523	0.507478925463708	0.247771725804985	1.28116744134488	4.14699893238789e-74	0.253516464069843	1.2885485940647	0.390098962718086	0.7928769886085	FALSE
I9_NSTEMI	G6_POLYNEU	PGS001048	38	5378	1203	479830	0.815548116637867	2.26041430354975	1.05438696640295e-05	0.246127307751662	1.27906239773522	8.39004707823979e-73	0.284597327367764	1.32922667713819	0.0743457921828792	0.420885667191255	FALSE
I9_NSTEMI	SLE_STRICT	PGS001048	22	5394	685	480348	1.40343371651282	4.06914830755279	2.88277070609802e-09	0.247491323838217	1.28080824983593	8.10528474988513e-74	0.221657581380222	1.24814391696584	0.330393355770629	0.753640616940185	FALSE
I9_NSTEMI	J10_PLEUREFFUSION	PGS001048	39	5377	1700	479333	0.61217475631106	1.84443824395791	0.000205289632588651	0.248634430569313	1.28227318749809	3.04172171849633e-74	-0.0767814926018998	0.926092189494473	0.630022507885243	0.905724780666976	FALSE
I9_NSTEMI	ST19_COMPLICATIO_OTHER_INTERNAL_PROSTHET_DEVICES_IMPLANTS_GRAFTS	PGS001048	18	5398	1136	479897	0.398657656148256	1.4898234993791	0.0928143320768333	0.248770615306244	1.28244782542604	1.27004931336137e-74	-0.150471072850657	0.86030261574972	0.538653531645368	0.868866524377984	FALSE
I9_NSTEMI	BRONCHITIS	PGS001048	734	4682	51207	429826	0.297278847948976	1.34619062961164	3.25302520142519e-13	0.251399392938369	1.28582353062908	2.26954176446503e-66	-0.027076284247497	0.973286992226546	0.496966905640448	0.850134692730694	FALSE
I9_NSTEMI	OTHER_ILD_CVD_COMORB	PGS001048	90	5326	4188	476845	0.544308395650005	1.72341604807647	1.14233794289183e-06	0.246751065072845	1.27986047114625	1.84412950792194e-72	0.0876983737789918	1.09165879944622	0.401341014358177	0.799345050149704	FALSE
I9_NSTEMI	M13_FIBROBLASTIC	PGS001048	176	5240	10278	470755	0.200499151195606	1.22201257498996	0.010707310161706	0.249168095137777	1.28295767389217	1.02329969386181e-72	-0.027324705398136	0.973045237181812	0.72192806416359	0.93505097064233	FALSE
I9_NSTEMI	T1D_ICD9_10	PGS001048	105	5311	2339	478694	1.3870975251599	4.00321394665044	1.93757226749608e-42	0.248339855244343	1.28189551708611	3.49894848152203e-73	-0.0442131690592285	0.956749986239158	0.649952689176837	0.912870164113191	FALSE
I9_NSTEMI	M13_JOINTOTH	PGS001048	121	5295	7546	473487	0.325022926676255	1.38406237756705	0.000702116762243906	0.247312195027126	1.2805788407244	2.0415499052963e-72	0.0405418428617185	1.04137488289612	0.663082524999546	0.916696728962191	FALSE
I9_NSTEMI	CD2_BENIGN_MELANOCYTIC	PGS001048	27	5389	3406	477627	-0.158241002395112	0.853644026920687	0.43351062025109	0.248036318419698	1.28150647363882	4.57689051082685e-74	0.0543254662546051	1.05582818268424	0.778937009024027	0.951361288268063	FALSE
I9_NSTEMI	ST19_FRACT_LUMBAR_SPINE_PELVIS	PGS001048	15	5401	726	480307	0.526347975684654	1.69273908230729	0.0429775208089506	0.248626411688599	1.28226290514358	1.42932451407334e-74	-0.112356779834447	0.893725337433685	0.665620878937711	0.917455639276605	FALSE
I9_NSTEMI	DM_COMPLICATIONS	PGS001048	89	5327	1679	479354	1.44996980081405	4.26298577452479	4.90981350854589e-39	0.24794926111161	1.28139491399103	3.39944221982617e-73	-0.00605127451003714	0.993966997576512	0.955850592622571	0.991727741038886	FALSE
I9_NSTEMI	R18_ABNORMAL_FINDI_EXAMI_OTHER_BODY_FLUIDS_SUBST_TISSU_WO_DIAGNOSIS	PGS001048	17	5399	1911	479122	-0.0856537073591984	0.91791204237432	0.762165323085424	0.247164097200356	1.28038920382384	1.08873916665117e-73	0.358962695539709	1.4318433864306	0.137234882223216	0.548422185319725	FALSE
I9_NSTEMI	N14_RENALTUB	PGS001048	223	5193	9093	471940	0.729035195920513	2.07307952691924	1.69066939560138e-25	0.250686016107487	1.28490658101792	6.90403343914282e-73	-0.0673740698023603	0.934845438474585	0.318673174501512	0.7449651250964	FALSE
I9_NSTEMI	COPD_EARLY	PGS001048	209	5207	7893	473140	0.792987804181552	2.2099895879452	4.88707315843816e-28	0.249779744996905	1.28374263480882	1.39464633295379e-72	-0.0483208953984562	0.952827979899801	0.488954374062991	0.8465628146864	FALSE
I9_NSTEMI	H7_SCLERACORNEA	PGS001048	66	5350	4667	476366	0.110123620715588	1.11641607408261	0.415175668933973	0.24593861442178	1.27882106996145	2.31089852339863e-72	0.20208314186659	1.22394976534926	0.109977918792061	0.498307030279073	FALSE
I9_NSTEMI	L12_DISORDSKINAPPENDIX	PGS001048	242	5174	24737	456296	-0.116201919462053	0.890295437171182	0.0927209608210956	0.244745534862567	1.27729624448292	2.2525933635737e-69	0.080656440968077	1.08399841513963	0.221416431514871	0.660716553826704	FALSE
I9_NSTEMI	H7_RETINALDETACH	PGS001048	38	5378	2729	478304	-0.108340498623381	0.897322007498799	0.520144969444653	0.248213913749504	1.28173408341427	4.92805884485594e-74	0.0130676158251388	1.01315337024496	0.936921739375643	0.987894124036915	FALSE
I9_NSTEMI	ST19_INJURI_ELBOW_FOREA	PGS001048	44	5372	4055	476978	0.0356835451673139	1.03632784364025	0.814778704541504	0.250938659035958	1.28523124458961	1.53199969625218e-75	-0.331855784906693	0.717590802817162	0.0302977105655873	0.270137901682817	FALSE
I9_NSTEMI	T2D	PGS001048	456	4960	11381	469652	1.10375521063822	3.01546850848168	1.39272433616127e-106	0.252623561132973	1.28739855875212	9.73365110977944e-71	-0.0664938993018705	0.935668624070743	0.168988440599551	0.595622062001946	FALSE
I9_NSTEMI	D3_OTHERBLOOD	PGS001048	21	5395	1352	479681	0.354688659214368	1.425736695191	0.115661436118132	0.248193423758361	1.28170782096331	2.96174929641622e-74	0.0430693644606768	1.04401030955114	0.852001758986986	0.970294006218917	FALSE
I9_NSTEMI	IBD_COMORB	PGS001048	2728	2688	184888	296145	0.42165897191098	1.52448854260965	6.85394334615834e-51	0.234288646141483	1.264009290961	8.01464303234943e-34	0.0259242486047543	1.02626320465924	0.339966946048646	0.759794292663182	FALSE
I9_NSTEMI	H7_CONJUNCTIVA	PGS001048	251	5165	19779	461254	0.148706997918638	1.16033295942462	0.025625597128973	0.248919338741133	1.28263856965542	1.42267569669934e-71	-0.0163157758008971	0.983816605523257	0.80131396288188	0.957717876252854	FALSE
I9_NSTEMI	Z21_FOLLOW__EXAM_TREAT_CONDI_OTH_MALIG_NEOPLASMS	PGS001048	102	5314	6199	474834	0.274683201660318	1.316113666193	0.00650945570251967	0.250918129871159	1.28520486013641	9.8144251871194e-75	-0.148566069230565	0.861943057374613	0.137760820112511	0.549280800203854	FALSE
I9_NSTEMI	R18_GENERAL_SYMPTOMS_SIGNS	PGS001048	535	4881	30393	450640	0.509527329493553	1.6645042469116	7.75798373719351e-28	0.252621400291842	1.28739577689137	1.02030149615997e-69	-0.048540808706951	0.952618463384894	0.287615162083008	0.7227750494977	FALSE
I9_NSTEMI	N14_OTHFEMPELINF	PGS001048	18	1737	2283	259888	0.576591250543928	1.77996063794231	0.0152568657351124	0.234338153408765	1.26407187015587	1.37503918806977e-22	-0.307998059813596	0.73491674388316	0.196054310148065	0.630904996045553	FALSE
I9_NSTEMI	J10_SEPTDEV	PGS001048	47	5369	3350	477683	0.187665228927661	1.20642957001792	0.200665953843265	0.250619725316715	1.28482140636777	2.62082033238804e-75	-0.271676757751573	0.762100564379836	0.0656383707109471	0.397273389629907	FALSE
I9_NSTEMI	VWXY20_TRANSPO_ACCIDENTS	PGS001048	62	5354	3689	477344	0.366491040358924	1.44266347474546	0.00522302223749291	0.248224449494874	1.28174758750934	1.04248606329349e-73	0.013064990153108	1.01315071003999	0.918935541269362	0.984514144950359	FALSE
I9_NSTEMI	CD2_INSITU_SKIN_EXALLC	PGS001048	12	5404	643	480390	0.283771855132425	1.32812989016762	0.338803706874002	0.249375309637156	1.28322354886992	4.85178023936755e-75	-0.491228412165288	0.61187429850534	0.0950802908995733	0.469022347960989	FALSE
I9_NSTEMI	K11_ACUTGASTR	PGS001048	17	5399	753	480280	0.569694995317215	1.76772780394332	0.0297477335681284	0.247863691166233	1.28128526978943	4.35716431789141e-74	0.0976320808946102	1.10255705866916	0.679680200450549	0.921833502788195	FALSE
I9_NSTEMI	M13_SHOULDERNAS	PGS001048	13	5403	947	480086	0.122600058113679	1.13043222333138	0.692328136920124	0.247666096786775	1.28103212003294	5.00070216120665e-74	0.256725790212384	1.29269060973801	0.354026297118383	0.769465682331479	FALSE
I9_NSTEMI	RHEUMA_NOS	PGS001048	48	5368	1959	479074	0.836821038880726	2.30901502819473	6.58317211761096e-08	0.247276304697511	1.28053288115247	2.50768432161422e-73	0.0745890461392511	1.07744128123711	0.600363187498843	0.895313742167591	FALSE
I9_NSTEMI	N14_RENFAILNAS	PGS001048	57	5359	1472	479561	1.22598551064876	3.40752257837497	2.99908605814322e-19	0.248270167011196	1.2818061871651	8.63000291102503e-74	0.0201426759548085	1.02034690861136	0.877951920537972	0.975294547797445	FALSE
I9_NSTEMI	N14_NEUROMUSCDYSBLADD	PGS001048	32	5384	2568	478465	0.00413814068265253	1.00414671460943	0.982530418614241	0.247801157549704	1.28120514889286	7.45648862762468e-74	0.0813673926516297	1.08476935965752	0.644931728848331	0.911301358038425	FALSE
I9_NSTEMI	J10_COPD	PGS001048	224	5192	8731	472302	0.742211069440457	2.10057490057193	2.480879495565e-26	0.250091031860375	1.28414230923058	1.49988040030244e-72	-0.0526975521938845	0.948666891317188	0.435393712843569	0.818960667865437	FALSE
I9_NSTEMI	OTHER_SYSTCON_FG	PGS001048	13	5403	567	480466	0.859670657991504	2.36238253376394	0.00205167645272789	0.249130041052625	1.28290885304053	6.96194979085979e-75	-0.347068985781547	0.706756570421596	0.197643492411116	0.632794641624915	FALSE
I9_NSTEMI	CD2_BENIGN	PGS001048	351	5065	31909	449124	0.070249332277299	1.07277562550133	0.225124055607912	0.243772481356628	1.27605397139121	1.61150745729172e-67	0.0717155534394416	1.07434970551839	0.199744911712878	0.635389816234719	FALSE
I9_NSTEMI	CD2_BENIGN_LEIOMYOMA_UTERI	PGS001048	62	1693	9105	253066	0.138690684274531	1.14876871281522	0.295408807676284	0.231524414589452	1.2605201012827	1.42448134155556e-21	-0.00370227889359865	0.996304566090952	0.977250006807887	0.995711081466715	FALSE
I9_NSTEMI	VWXY20_UNSPE_FALL	PGS001048	36	5380	2525	478508	0.313815695207282	1.3686374668562	0.0612536187743319	0.249632212162642	1.28355325458969	6.72751608318793e-75	-0.224187871071395	0.799164980283935	0.194452184080697	0.62909508390459	FALSE
I9_NSTEMI	L12_INFECT_SKIN	PGS001048	335	5081	22207	458826	0.282364877944077	1.32626255566556	9.5273959880238e-07	0.25113045964217	1.28547777636316	1.04409697125003e-71	-0.0482914650490704	0.952856022372802	0.395783134671851	0.795424760516197	FALSE
I9_NSTEMI	I9_SEQULAE	PGS001048	17	5399	548	480485	0.784036072363915	2.19029463731088	0.00467555466675281	0.247384596050933	1.28067155929996	8.13585425989228e-74	0.252902556470146	1.28775778705628	0.295957973344983	0.728693020439621	FALSE
I9_NSTEMI	I9_OTHILLHEART	PGS001048	32	5384	1092	479941	0.688232470942348	1.99019469561343	0.000297716664321391	0.247628598714669	1.28098408469876	9.93988454861702e-74	0.0423533038968917	1.04326300253076	0.799599093141607	0.957364052197113	FALSE
I9_NSTEMI	R18_UNKNO_UNSPE_CAUSES_MORBIDI	PGS001048	251	5165	15898	465135	0.372949035950242	1.45201033761997	1.59278071760197e-08	0.250353356191343	1.2844792151901	2.47405371467802e-72	-0.0459695405698208	0.955071052667718	0.474907761079089	0.839710992737644	FALSE
I9_NSTEMI	K11_DISORD_TEETH	PGS001048	28	5388	1460	479573	0.612176146970876	1.84444080894584	0.00126800354029057	0.249058085056788	1.28281654337759	1.21902018253967e-74	-0.123759162841942	0.883592617194308	0.508311727305695	0.855561180064303	FALSE
I9_NSTEMI	C3_CANCER_EXALLC	PGS001048	431	4985	32243	448790	0.0897640404965992	1.09391613334231	0.0836551254602847	0.248267558743367	1.28180284387562	8.60363960925214e-69	0.00137299008901004	1.00137393307142	0.978218455569314	0.995889739127552	FALSE
I9_NSTEMI	M13_RHEUMA_INCLAVO	PGS001048	60	5356	2243	478790	0.92473302388554	2.52119507163547	2.2300726489363e-11	0.247213661752632	1.28045266731422	3.8779660578304e-73	0.0521906734578753	1.05357661245831	0.686182157103824	0.923597636761465	FALSE
I9_NSTEMI	K11_ULCER	PGS001048	58	5358	3927	477106	0.117529699035198	1.12471503239905	0.419938961610762	0.246106324848669	1.27903555957458	1.6271686797517e-72	0.193032100318106	1.21292172806752	0.139861747581451	0.552710348820392	FALSE
I9_NSTEMI	R18_OTHER_SYMPTOMS_SIGNS_INVOLVI_CIRCULATO_RESPI_SYSTEMS	PGS001048	15	5401	499	480534	1.05527581629051	2.872767400687	4.60534595831646e-05	0.248788394874801	1.28247062699778	1.14292421863391e-74	-0.173628097542728	0.840609464258049	0.517277786467471	0.859578868603117	FALSE
I9_NSTEMI	K11_FISSANAL	PGS001048	62	5354	3860	477173	0.318322988189046	1.37482024022337	0.01623163747404	0.247673750783923	1.28104192508666	2.27756980223838e-73	0.0598490734305649	1.06167629929118	0.635528421580392	0.907756083476487	FALSE
I9_NSTEMI	Q17_VACTREL	PGS001048	28	5388	1178	479855	0.781394177708854	2.18451574658701	6.14959158880955e-05	0.24826129263138	1.28179481198062	3.51645927621403e-74	0.0101132497760157	1.0101645615168	0.957398564759261	0.992221731231293	FALSE
I9_NSTEMI	R18_PAIN_ASSOCIATED_W_MICTU	PGS001048	13	5403	710	480323	0.384682693953634	1.46914807790598	0.180390089877461	0.249616582514151	1.28353319326027	3.60258076176969e-75	-0.554701132658699	0.57424385828796	0.0439299090632259	0.327094294010469	FALSE
I9_NSTEMI	VWXY20_ACCIDENTS	PGS001048	345	5071	22580	458453	0.293608057040264	1.34125810396092	2.01927243415356e-07	0.253346116251101	1.28832911131709	9.47335530569586e-73	-0.0797686439926167	0.923329939605971	0.151967478936343	0.570838668421699	FALSE
I9_NSTEMI	M13_LOWBACKPAIN	PGS001048	110	5306	4835	476198	0.779108070912448	2.17952741439449	7.76358944887853e-16	0.251751030091863	1.2862757534598	4.3555290682002e-75	-0.174127039176219	0.840190153813242	0.0695925400469869	0.408585535713091	FALSE
I9_NSTEMI	ST19_INJURI_WRIST_HAND	PGS001048	91	5325	5090	475943	0.337699929167943	1.40171982505761	0.00187971619396737	0.248595992020303	1.28222389972461	1.49110572199651e-73	-0.0210248736058408	0.97919460816582	0.844477616177922	0.968291781332429	FALSE
I9_NSTEMI	I9_TIA	PGS001048	25	5391	1205	479828	0.362362937513441	1.43672028703527	0.0735235045046302	0.248956469217261	1.2826861955204	1.26612761235958e-74	-0.159161161296713	0.852858900046655	0.426005225258092	0.81363507982746	FALSE
I9_NSTEMI	CD2_INSITU_BREAST_INTRADUCTAL	PGS001048	13	1742	1373	260798	0.0350637293206497	1.03568571024321	0.911617737598171	0.228835340660777	1.25713502294455	1.15449661243929e-21	0.326406936701102	1.38597925995886	0.226296872765806	0.666877428022117	FALSE
I9_NSTEMI	ST19_COMPLICATIO_SURGI_MEDICAL_CARE_NOT_ELSEW_CLASSIFIED	PGS001048	262	5154	12458	468575	0.658450972733338	1.93179760837567	1.09093145924448e-24	0.253464615353212	1.28848178620575	5.99922493981595e-74	-0.11862069802683	0.888144611885098	0.0598073067040166	0.38051931871578	FALSE
I9_NSTEMI	N14_CHRONKIDNEYDIS	PGS001048	150	5266	5212	475821	0.798354312466754	2.22188139558149	6.72132761436641e-21	0.248993360017546	1.2827335157135	6.01974824131373e-73	-0.0375907475061736	0.963107014195339	0.647714092183927	0.912148161388644	FALSE
I9_NSTEMI	R18_SYMPTOMS_SIGNS_INVOLVI_NERVOUS_MUSCULOS_SYSTEMS	PGS001048	34	5382	1501	479532	0.808434511065006	2.24439166469616	2.95585977731233e-06	0.249264690315411	1.28308160740217	1.09449471760257e-74	-0.173799919750592	0.840465041291841	0.314199586230643	0.741623624040497	FALSE
I9_NSTEMI	CD2_BENIGN_OTHERDIGESTIVE	PGS001048	21	5395	1133	479900	0.427224201794935	1.53299632372517	0.0508937732167327	0.249137844836576	1.28291886462311	8.70607471469683e-75	-0.219192069655012	0.80316743924498	0.317342758618734	0.743826002461994	FALSE
I9_NSTEMI	N14_ENDOMETRIOSIS	PGS001048	45	1710	8064	254107	-0.00510114096914775	0.994911847755289	0.974068744912903	0.229252227703346	1.25765921550333	2.20728843653835e-21	0.0846412601837051	1.08832657058533	0.578455335237115	0.886635734569257	FALSE
I9_NSTEMI	PULM_IMMUNECOMORB	PGS001048	311	5105	17732	463301	0.512342754374923	1.66919713672298	2.48863560142785e-17	0.247893780866785	1.28132382385956	3.7832442983142e-70	-0.00708296139332053	0.992942063659045	0.902989089440848	0.980532426152428	FALSE
I9_NSTEMI	M13_CERVICALGIA	PGS001048	20	5396	958	480075	0.735749524526639	2.08704569835301	0.00139284513085256	0.248426249301678	1.28200627002503	2.14298077046695e-74	-0.0615090380881828	0.940344446784989	0.793478768386515	0.95573944868414	FALSE
I9_NSTEMI	Z21_OTHER_SPECIAL_EXAM_INVES_PERSONS_WO_COMPLA_REPOR_DIAGNOSIS	PGS001048	48	5368	2408	478625	0.568134339346264	1.76497114065211	0.00025112866003352	0.247247439009241	1.28049591822298	2.50050425177092e-73	0.100621583487658	1.10585808761386	0.490178612448936	0.847033369060473	FALSE
I9_NSTEMI	E4_HYPERCHOL	PGS001048	649	4767	13146	467887	1.26943550083341	3.55884303129439	1.46789784593165e-181	0.245897443208557	1.27876842043033	1.26187231750075e-64	-0.0622715800056483	0.939627668049108	0.138314978413459	0.550246912632515	FALSE
I9_NSTEMI	C3_BREAST_EXALLC	PGS001048	69	1686	8258	253913	0.105158063262663	1.11088618677438	0.403213037620451	0.231402192071461	1.2603660467566	1.81607135063236e-21	0.000444240523809563	1.00044433921324	0.997120167638987	0.999537471311627	FALSE
I9_NSTEMI	I9_ATHSCLE	PGS001048	38	5378	568	480465	1.48688457728378	4.42329360139684	2.28034947901082e-16	0.246864389823526	1.28000551923366	3.02753722851423e-73	0.148608347535792	1.16021849777988	0.391048911322451	0.793397638372302	FALSE
I9_NSTEMI	K11_PULP_PERIAPICAL	PGS001048	56	5360	4406	476627	0.200141832403409	1.2215760049346	0.145005685862318	0.248410553622682	1.28198614822406	6.5035533196869e-74	-0.0065316195723417	0.993489665088462	0.961928091346824	0.993105706472454	FALSE
I9_NSTEMI	I9_ARTOTH	PGS001048	48	5368	2115	478918	0.741887533113665	2.09989539821222	3.60569216030378e-07	0.249710938990804	1.28365430864398	9.02047283078251e-75	-0.18657839450878	0.829793508146989	0.206997181309054	0.643500117556744	FALSE
I9_NSTEMI	M13_RHEUMA	PGS001048	60	5356	2243	478790	0.92473302388554	2.52119507163547	2.2300726489363e-11	0.247213661752632	1.28045266731422	3.8779660578304e-73	0.0521906734578753	1.05357661245831	0.686182157103824	0.923597636761465	FALSE
I9_NSTEMI	FG_HYPERTENSION	PGS001048	2431	2985	121412	359621	0.637235099138408	1.89124454000313	1.08406983942719e-107	0.263555353108787	1.30154933774981	6.0640033227547e-47	-0.0422572368950369	0.958623155609265	0.121784802863669	0.520990619873262	FALSE
I9_NSTEMI	CD2_INSITU_BREAST_INTRADUCTAL_EXALLC	PGS001048	13	1742	1373	260798	0.0350637293206497	1.03568571024321	0.911617737598171	0.228835340660777	1.25713502294455	1.15449661243929e-21	0.326406936701102	1.38597925995886	0.226296872765806	0.666877428022117	FALSE
I9_NSTEMI	H8_PERFORATION	PGS001048	17	5399	1232	479801	0.0470353709422784	1.0481590827984	0.863701554559488	0.247504972525256	1.28082573130618	7.08929835592754e-74	0.236203427102225	1.26643191053827	0.325212374272298	0.74939389489157	FALSE
I9_NSTEMI	G6_PARKINSON	PGS001048	14	5402	826	480207	0.354963389754135	1.42612844241283	0.18704047278964	0.248553981502436	1.28217003396603	1.51775653090479e-74	-0.0876028848152405	0.916124611490601	0.748424764754509	0.943291386487197	FALSE
I9_NSTEMI	K11_OTHINT	PGS001048	85	5331	5187	475846	0.212853022989427	1.23720279751112	0.0582750845278301	0.248328197105132	1.28188057265683	2.01097845361475e-73	-0.00261807987841569	0.997385344303796	0.980580779426575	0.996440893984832	FALSE
I9_NSTEMI	CD2_BENIGN_EXALLC	PGS001048	351	5065	31909	449124	0.070249332277299	1.07277562550133	0.225124055607912	0.243772481356628	1.27605397139121	1.61150745729172e-67	0.0717155534394416	1.07434970551839	0.199744911712878	0.635389816234719	FALSE
I9_NSTEMI	N14_LUMPNASBREAST	PGS001048	77	1678	12151	250020	0.0118616487190828	1.01193227705416	0.919707616227976	0.235598647792345	1.26566623027853	4.3806629305827e-22	-0.0957127491884981	0.90872501057819	0.408730708299437	0.803670710321647	FALSE
I9_NSTEMI	Z21_ARTIF_OPENI_STATUS	PGS001048	25	5391	1048	479985	0.72034008840543	2.05513201838003	0.000356801832385771	0.248843110967812	1.28254080069968	1.47601429423453e-74	-0.108944367152867	0.896780306552194	0.582550343447393	0.888746708204784	FALSE
I9_NSTEMI	AB1_INTESTINAL_INFECTIONS	PGS001048	132	5284	8277	472756	0.368707975163522	1.4458653134364	4.54990145774021e-05	0.248673988258719	1.28232391226585	4.81386398760366e-73	-0.0167980933214798	0.9833422079517	0.850227362983197	0.96994751035091	FALSE
I9_NSTEMI	SMOKING_DEPEND	PGS001048	27	5389	742	480291	1.25048059131507	3.49202078911719	5.61600484017355e-10	0.248061747598201	1.28153906171003	4.59001627623939e-74	-0.032756396540018	0.967774284040294	0.857982807277019	0.971711519946101	FALSE
I9_NSTEMI	M13_INTERVERTEB	PGS001048	63	5353	3790	477243	0.394544892443271	1.48370879016019	0.00359650955520324	0.246789371605147	1.27990949910177	7.71437825034931e-73	0.115697960073476	1.12265673376179	0.35334077216738	0.769028303982019	FALSE
I9_NSTEMI	D3_BLOODOTHER	PGS001048	52	5364	3308	477725	0.342138546944786	1.4079553519141	0.0302341919625866	0.245583251782462	1.27836670546768	2.47960325736396e-72	0.295461930440034	1.3437469329562	0.038475154190732	0.305879010735877	FALSE
I9_NSTEMI	L12_ATOPIC	PGS001048	121	5295	9505	471528	0.179279176576165	1.19635469175727	0.0544698585680414	0.249874670656825	1.28386450070961	6.6234854857665e-74	-0.0713469281213143	0.931138797851766	0.445125226257478	0.824113337748738	FALSE
I9_NSTEMI	N14_HYDROCELE	PGS001048	24	3637	816	218046	0.444384781390784	1.55953044848218	0.0463951586278506	0.255126293249829	1.29062460775663	2.42949860382269e-53	0.178477726520962	1.19539625734347	0.386270725291341	0.790715327566011	FALSE
I9_NSTEMI	M13_SLE	PGS001048	22	5394	685	480348	1.40343371651282	4.06914830755279	2.88277070609802e-09	0.247491323838217	1.28080824983593	8.10528474988513e-74	0.221657581380222	1.24814391696584	0.330393355770629	0.753640616940185	FALSE
I9_NSTEMI	ALCOHOLMENTAL	PGS001048	62	5354	3833	477200	0.330271492355478	1.39134581694482	0.0170873086477377	0.246344591068428	1.27934034685111	1.25539122280522e-72	0.171215523928011	1.18674649372705	0.184162632407644	0.616778419001838	FALSE
I9_NSTEMI	C3_CANCER_WIDE	PGS001048	431	4985	32243	448790	0.0897640404965992	1.09391613334231	0.0836551254602847	0.248267558743367	1.28180284387562	8.60363960925214e-69	0.00137299008901004	1.00137393307142	0.978218455569314	0.995889739127552	FALSE
I9_NSTEMI	F5_PSYCH	PGS001048	633	4783	50033	431000	0.290310250953758	1.33684218025426	3.69766603595087e-11	0.243769872195303	1.27605064196489	1.02619785172334e-63	0.0399100235501056	1.04071712994687	0.34395344204253	0.762517780932358	FALSE
I9_NSTEMI	MENINGITIS	PGS001048	23	5393	2290	478743	-0.114248769236639	0.892036017158746	0.586089971372058	0.248918427759883	1.28263740119627	1.24223896036883e-74	-0.148537305420117	0.861967850497903	0.47995959770303	0.84237185068325	FALSE
I9_NSTEMI	R18_ABNORMAL_FINDI_DIAGNOST_IMAGI_OTHER_BODY_STRUCTURES	PGS001048	26	5390	1235	479798	0.655327025598324	1.92577219121409	0.00114235905279485	0.248370150913893	1.28193435355737	2.77127910773115e-74	-0.00737981638019383	0.992647347601901	0.971155817419884	0.994490195168189	FALSE
I9_NSTEMI	Z21_FACTO_INFLUENCI_HEALTH_STATUS_CONTACT_W_HEALTH_SERVI	PGS001048	1838	3578	109584	371449	0.627439535692663	1.87280917392971	1.19646508157981e-99	0.246547558363905	1.27960003745476	3.92852655395407e-49	-0.00542312093791711	0.994591557635889	0.849908095861965	0.969893131325543	FALSE
I9_NSTEMI	K11_PERITON	PGS001048	51	5365	3403	477630	0.238362657608838	1.26916938330784	0.1151308979656	0.247008739084922	1.28019030042114	3.68637441925314e-73	0.13545875408892	1.1450619657364	0.342781279810595	0.761640376572149	FALSE
I9_NSTEMI	F5_SEXDYS	PGS001048	21	5395	1277	479756	0.268879544380662	1.30849751567457	0.227131669946384	0.248412503454646	1.28198864788407	2.36955647835795e-74	-0.024889364223677	0.975417822166856	0.907141905518616	0.981705350654676	FALSE
I9_NSTEMI	L12_RADIATIONRELATEDSKIN	PGS001048	101	5315	6770	474263	-0.00693422171296075	0.993089764528427	0.947454925407464	0.247134859117436	1.2803517682454	1.50231117608525e-72	0.0618077906634277	1.0637578608841	0.536956721109119	0.868182031329502	FALSE
I9_NSTEMI	AB1_BACT_INTEST_OTH	PGS001048	30	5386	1720	479313	0.335700487289596	1.39891996774643	0.0846209834991748	0.247983928563327	1.28143933745737	5.1839405210699e-74	0.0369954731340713	1.03768832335161	0.845847652154257	0.968722679635083	FALSE
I9_NSTEMI	AB1_SCARLET_FEVER	PGS001048	15	5401	2092	478941	-0.986620906043506	0.372834407347123	0.00647282143348024	0.246202880655008	1.2791590638468	3.59439359861756e-73	0.784579683462826	2.19148562947455	0.0037050315197923	0.0712001767664107	FALSE
I9_NSTEMI	ASTHMA_HOSPITAL_INFECTIONS	PGS001048	152	5264	10056	470977	0.383734411672843	1.46775557116493	7.75601910449045e-06	0.246697332351348	1.27979170260757	1.21208623949789e-71	0.0577676352647023	1.05946878392239	0.484401386564376	0.844622215466289	FALSE
I9_NSTEMI	K11_POSTOPDIS	PGS001048	20	5396	706	480327	0.907811183109059	2.47889075301611	5.5529471774956e-05	0.249500525200898	1.28338423849021	5.05605580530978e-75	-0.334534466932858	0.715671177412379	0.148037025304577	0.565012824324647	FALSE
I9_NSTEMI	R18_NAUSEA_VOMITI	PGS001048	95	5321	5587	475446	0.566923639133393	1.76283558273748	1.17052270923459e-07	0.2481291415985	1.28162543266435	3.30092895460307e-73	0.00228486895099504	1.00228748125327	0.982427997630581	0.996815505975042	FALSE
I9_NSTEMI	H7_EYE_ADNEXA	PGS001048	955	4461	65835	415198	0.209104663370754	1.23257399712867	1.38820143279334e-08	0.253340858145582	1.28832233716449	3.00025949278528e-64	-0.030839312076986	0.969631368609171	0.387723853999183	0.791570659489075	FALSE
I9_NSTEMI	ST19_FRACT_FOREA	PGS001048	36	5380	3457	477576	0.0136069087649618	1.01369990406216	0.935420631393221	0.250271524437299	1.28437410830349	2.96815862254976e-75	-0.301333030275268	0.739831345478478	0.0734614751598591	0.418536992704119	FALSE
I9_NSTEMI	KRA_PSY_ANXIETY	PGS001048	83	5333	5566	475467	0.440521410684459	1.55351702774815	9.47814770138533e-05	0.248716191097717	1.28237803111743	1.01595045633915e-73	-0.0182261964572672	0.981938896136476	0.870481979064108	0.973938997010105	FALSE
I9_NSTEMI	GOUT_COMORB	PGS001048	2537	2879	124807	356226	0.683049913211254	1.97990707782003	6.38086836544624e-124	0.269996413783253	1.30995975292522	1.80106845742917e-47	-0.0549156114135356	0.94656502386749	0.043626678830988	0.325979317334572	FALSE
I9_NSTEMI	ASTHMA_NAS	PGS001048	263	5153	13968	467065	0.611231948812626	1.84270011324119	9.05050781048281e-21	0.247769333778188	1.2811643767617	9.90609652295091e-71	0.000136592435860928	1.00013660176503	0.998267566954962	0.999686467519468	FALSE
I9_NSTEMI	L12_ACTINKERA	PGS001048	17	5399	768	480265	0.210495578052633	1.23428959524649	0.466136134286518	0.247193168261437	1.28042642663764	1.0240144322686e-73	0.3792358583594	1.46116762370339	0.143497655237493	0.558315265592754	FALSE
I9_NSTEMI	C_STROKE	PGS001048	203	5213	7910	473123	0.621327405496599	1.86139723159233	4.93330342625995e-17	0.248207134989685	1.28172539487621	8.70449423243196e-72	-0.0109752016501298	0.989084806142322	0.877521846730006	0.97523900719433	FALSE
I9_NSTEMI	L12_PAPULOSQUAMOUS	PGS001048	202	5214	12572	468461	0.34850598367485	1.41694902146029	1.84515321418276e-06	0.25068802396901	1.28490916093499	3.08066185135985e-73	-0.0701526791816677	0.932251473647465	0.330185865792426	0.753524158312641	FALSE
I9_NSTEMI	Z21_PREVIOUS_SUICIDE_ATTEMPT	PGS001048	12	5404	599	480434	1.00779275162364	2.73954747492536	0.00050312758133073	0.248956403594968	1.28268611134759	8.3078453447772e-75	-0.303439927408093	0.73827423784672	0.299395241844782	0.73093550722614	FALSE
I9_NSTEMI	ASTHMA_PNEUMONIA_AND_SEPSIS	PGS001048	22	5394	1400	479633	0.327920055880508	1.38807799918022	0.151084388514591	0.247660252103575	1.28102463282791	6.77687725848707e-74	0.140645933755007	1.15101703954769	0.486255466592206	0.845329200630058	FALSE
I9_NSTEMI	ARTHROSIS_COMORB	PGS001048	260	5156	12242	468791	0.620280898794357	1.85945028583751	5.45582042055979e-21	0.247117248079421	1.28032922012029	1.91599343468492e-70	0.012029992893514	1.01210264429769	0.850460305627997	0.970011750339261	FALSE
I9_NSTEMI	O15_PREG_BIRTH_PUERP	PGS001048	86	1669	24616	237555	-0.0344860592257415	0.966101807799827	0.76922748879258	0.229448906911509	1.2579065952484	5.90985406919162e-21	0.0399556015822026	1.04076456486661	0.720706069552196	0.934480507185389	FALSE
I9_NSTEMI	ST19_INJURI_ABDOMEN_LOWER_BACK_LUMBAR_SPINE_PELVIS	PGS001048	31	5385	1474	479559	0.605933069700537	1.83296169224546	0.000942336310843741	0.248597264751993	1.28222553165264	2.49030658697804e-74	-0.0513669200984914	0.949930058149397	0.772800769130279	0.949763021676424	FALSE
I9_NSTEMI	CD2_BENIGN_LIPO_SKIN_LIMBS	PGS001048	18	5398	1518	479515	0.0721565476420308	1.07482359199299	0.764510972997708	0.248613270899081	1.28224605530735	1.54539492886233e-74	-0.106224533157262	0.899222720090584	0.66576594126178	0.917455639276605	FALSE
I9_NSTEMI	K11_LIP_ORAL_MUCOSA	PGS001048	22	5394	1468	479565	0.276295809261293	1.31823775329404	0.196347551710336	0.249200011395797	1.28299862175377	8.47709313866213e-75	-0.217935518284302	0.804177294726444	0.295474716656642	0.728274294809934	FALSE
I9_NSTEMI	N14_CYSTITIS	PGS001048	100	5316	10682	470351	0.146800420209681	1.1581228020571	0.158103210259137	0.24876850239751	1.28244511573369	1.61293146800031e-73	-0.0246991685326736	0.975603360077257	0.807808426953671	0.959123355359446	FALSE
I9_NSTEMI	M13_OSTEOMYELITIS	PGS001048	22	5394	1370	479663	0.160991010114451	1.17467440857791	0.492936252046806	0.247474550714052	1.28078676686029	8.6966482530338e-74	0.180732626385705	1.19809479752801	0.380155346788994	0.786842532758785	FALSE
I9_NSTEMI	T1D_WIDE	PGS001048	105	5311	2339	478694	1.3870975251599	4.00321394665044	1.93757226749608e-42	0.248339855244343	1.28189551708611	3.49894848152203e-73	-0.0442131690592285	0.956749986239158	0.649952689176837	0.912870164113191	FALSE
I9_NSTEMI	M13_GANGLION	PGS001048	21	5395	1931	479102	0.0960293270286093	1.10079134645991	0.667137938341086	0.24843121256096	1.28201263297034	2.31942334559403e-74	-0.0338568661967834	0.966709863594732	0.874194281412382	0.974585294989157	FALSE
I9_NSTEMI	N14_FEMALE_GENITAL_DYSPLASIA_ALL	PGS001048	70	1685	10330	251841	0.223209102534619	1.25008194171117	0.0841382089347142	0.226998821130274	1.25482838866021	1.07621989955482e-20	0.104141493935925	1.10975746775917	0.389333507030569	0.792469514639417	FALSE
I9_NSTEMI	M13_ANKYLOSPON_ICD10	PGS001048	27	5389	1460	479573	0.333570160309778	1.39594298289797	0.0873106261111146	0.248737655820369	1.28240555730163	1.76448382912776e-74	-0.0895719309283481	0.914322494693016	0.646991358855589	0.911909077037282	FALSE
I9_NSTEMI	F5_TOBAC	PGS001048	27	5389	742	480291	1.25048059131507	3.49202078911719	5.61600484017355e-10	0.248061747598201	1.28153906171003	4.59001627623939e-74	-0.032756396540018	0.967774284040294	0.857982807277019	0.971711519946101	FALSE
I9_NSTEMI	CD2_BENIGN_LIPO_SKIN_HEADFACENECK_EXALLC	PGS001048	14	5402	754	480279	0.195866108170529	1.21636403322523	0.507478925463708	0.247771725804985	1.28116744134488	4.14699893238789e-74	0.253516464069843	1.2885485940647	0.390098962718086	0.7928769886085	FALSE
I9_NSTEMI	I9_CEREBVASC	PGS001048	204	5212	7971	473062	0.629170753192416	1.8760542220769	1.55522348542203e-17	0.248453351806179	1.28204101607659	6.45996555791796e-72	-0.0191387052505476	0.981043276951624	0.78796674875523	0.954110142693326	FALSE
I9_NSTEMI	CD2_BENIGN_RECTUM_EXALLC	PGS001048	24	5392	1117	479916	0.374633796402269	1.45445868907646	0.074885247593947	0.248299350565791	1.28184359537179	2.9447271291774e-74	-0.0010224380489352	0.998978084462753	0.996023230762653	0.999316927649488	FALSE
I9_NSTEMI	C3_CANCER	PGS001048	431	4985	32243	448790	0.0897640404965992	1.09391613334231	0.0836551254602847	0.248267558743367	1.28180284387562	8.60363960925214e-69	0.00137299008901004	1.00137393307142	0.978218455569314	0.995889739127552	FALSE
I9_NSTEMI	VWXY20_OTHER_MEDICAL_PROCED_CAUSE_ABNORMAL_REACTION_PATIENT_COMPLICATION_WO_MENTION_MISAD_TIME_PROCED	PGS001048	24	5392	870	480163	0.820963192866283	2.27268782033437	0.000108871108900958	0.248168967501304	1.28167647557067	3.60234660144676e-74	0.00635725189528345	1.00637750211028	0.974338317483857	0.99519230570016	FALSE
I9_NSTEMI	SLE_FG	PGS001048	22	5394	685	480348	1.40343371651282	4.06914830755279	2.88277070609802e-09	0.247491323838217	1.28080824983593	8.10528474988513e-74	0.221657581380222	1.24814391696584	0.330393355770629	0.753640616940185	FALSE
I9_NSTEMI	AB1_SEPSIS_BACT	PGS001048	18	5398	672	480361	0.834506996851593	2.30367804775364	0.000914125041747889	0.247969971885238	1.28142145294585	3.87291024104523e-74	0.0411865912801512	1.04204652420143	0.858708544011013	0.971729278532619	FALSE
I9_NSTEMI	G6_TIA	PGS001048	25	5391	1205	479828	0.362362937513441	1.43672028703527	0.0735235045046302	0.248956469217261	1.2826861955204	1.26612761235958e-74	-0.159161161296713	0.852858900046655	0.426005225258092	0.81363507982746	FALSE
I9_NSTEMI	G6_EPIPAROX	PGS001048	446	4970	36645	444388	0.188656287203105	1.20762580469825	0.000237691527728452	0.244898167895594	1.27749121696203	9.67929986420117e-67	0.0411284680891406	1.0419859588924	0.404155308818153	0.801154750227367	FALSE
I9_NSTEMI	F5_ALCOHOL_DEPENDENCE	PGS001048	24	5392	1107	479926	0.786469605921205	2.1956312836314	0.000415022285943362	0.247573125548306	1.28091302642645	7.74775080835098e-74	0.141516247583464	1.15201922163721	0.495876579301413	0.849798920056191	FALSE
I9_NSTEMI	I9_CAVS	PGS001048	22	5394	592	480441	0.870915032332623	2.38909595369653	0.000105104599242048	0.248109087187829	1.28159973067931	3.60005885813325e-74	-0.0113368961342003	0.988727124313334	0.957506278199306	0.992221731231293	FALSE
I9_NSTEMI	ST19_COMPLICATIO_PROCED_NOT_ELSEW_CLASSIFIED	PGS001048	146	5270	7499	473534	0.605922505152993	1.83294232793681	9.09008600883607e-13	0.251183824690136	1.2855463777768	2.84127769917669e-74	-0.111782972844624	0.89423831043896	0.183058345661691	0.615226243142799	FALSE
I9_NSTEMI	L12_CORNSANDCALLOS	PGS001048	33	5383	1784	479249	0.511606228116502	1.66796818183563	0.00347040537244018	0.249329757204547	1.28316509624702	9.52782352941937e-75	-0.173397883485621	0.840803006650494	0.333187418765655	0.755562999177369	FALSE
I9_NSTEMI	I9_CARDMYO	PGS001048	12	5404	850	480183	0.028379208326392	1.02878573457824	0.92643924612879	0.24803964253848	1.28151073352563	3.08359354142519e-74	0.0942484520287951	1.09883271922378	0.720366823593173	0.934291913281985	FALSE
I9_NSTEMI	ASTHMA_CHILD	PGS001048	172	5244	15803	465230	-0.0388899907702402	0.961856516420883	0.631764183898688	0.245156785595088	1.27782164152666	1.80204080003061e-70	0.0973410653364423	1.1022362440946	0.20648306996131	0.642897524846551	FALSE
I9_NSTEMI	AB1_VIRAL_HEPATITIS	PGS001048	23	5393	1777	479256	0.14437742902566	1.15532007757726	0.496496313912763	0.248696543132861	1.28235283524647	1.61521264149679e-74	-0.104052155861522	0.901178294465143	0.628384722617209	0.905120920573411	FALSE
I9_NSTEMI	L12_PARAPSORI	PGS001048	16	5400	1225	479808	0.252342578183334	1.28703687252394	0.342296659469415	0.248034473404926	1.28150410924262	3.32137565764908e-74	0.0771244004844003	1.08017644250751	0.755432290202937	0.94539701339758	FALSE
I9_NSTEMI	AB1_VARICELLA	PGS001048	148	5268	24924	456109	-0.575258644212226	0.56255934726941	6.9471212720575e-11	0.245402594484392	1.27813578005253	6.10841053954914e-71	0.104206676152347	1.10982980656819	0.211245315887964	0.64889926046065	FALSE
I9_NSTEMI	Z21_PERSONS_ENCOUNTERI_HEALTH_SERVI_OTH_CIRCUMSTANC1	PGS001048	370	5046	11475	469558	1.08650941316366	2.96391020914326	9.07355447947773e-85	0.248493979268546	1.2820931032078	1.12922178615398e-69	-0.0456772692212934	0.955350233368493	0.39207547284609	0.793696884284451	FALSE
I9_NSTEMI	M13_MENISCUSDERANGEMENTS	PGS001048	117	5299	7609	473424	0.122025706420801	1.12978314408795	0.225340587697653	0.244860783439515	1.27744345954043	4.71778217191275e-71	0.157875376790495	1.1710202493119	0.0908697002854473	0.4594388242722	FALSE
I9_NSTEMI	J10_ASTHMA_OTHER_THAN_NONALLERGIC	PGS001048	264	5152	14095	466938	0.605860232894608	1.83282819003241	1.80202449108828e-20	0.247550238978854	1.28088371105698	1.3434933246274e-70	0.00538505761201385	1.00539958309658	0.931709928823318	0.98670320655287	FALSE
I9_NSTEMI	G6_SLEEPDISOTH	PGS001048	160	5256	8726	472307	0.40438390992407	1.4983790791501	1.02522373637358e-06	0.248255461532121	1.28178733772963	2.29134674076648e-72	-0.00493682946314889	0.995075336650515	0.950323505686854	0.990402416262607	FALSE
I9_NSTEMI	ASTHMA_MODE	PGS001048	742	4674	55757	425276	0.26255683190064	1.30025036176808	1.37752867297112e-10	0.243072638538196	1.27516124660335	5.48625363553882e-62	0.0395200552341781	1.04031136236374	0.31695287700606	0.743532556457613	FALSE
I9_NSTEMI	K11_PULPITIS_4	PGS001048	56	5360	4406	476627	0.200141832403409	1.2215760049346	0.145005685862318	0.248410553622682	1.28198614822406	6.5035533196869e-74	-0.0065316195723417	0.993489665088462	0.961928091346824	0.993105706472454	FALSE
I9_NSTEMI	H8_NONSUPPNAS	PGS001048	56	5360	3928	477105	0.306615761894051	1.35881875780604	0.025350018360317	0.24863991524607	1.28228022037132	4.93514431731928e-74	-0.0320656144410591	0.968443036145941	0.812629154325308	0.960425091660039	FALSE
I9_NSTEMI	G6_SPINOTH	PGS001048	12	5404	767	480266	0.208858253197705	1.23227031577336	0.517458642825412	0.247780972367996	1.28117928779513	4.16664775109487e-74	0.201434124857132	1.22315565885501	0.467820162675009	0.835859701996742	FALSE
I9_NSTEMI	K11_TONGUE	PGS001048	16	5400	1415	479618	-0.232324397668666	0.79268893515078	0.454890688901521	0.246844811598982	1.2799804592435	1.66802496954936e-73	0.468713398301239	1.59793696167294	0.0564898522670018	0.3701300091667	FALSE
I9_NSTEMI	I9_ARTEMBTHRNAS	PGS001048	20	5396	509	480524	1.10720680497373	3.02589466558587	3.22705114372036e-06	0.248076569720191	1.28155805697911	3.48205949845186e-74	-0.0378674255713109	0.962840580470015	0.870155554790507	0.973938997010105	FALSE
I9_NSTEMI	WEIGHTLOSS	PGS001048	49	5367	2320	478713	0.69653197642858	2.00678106151765	1.47866801787505e-06	0.24919936838947	1.2829977967778	1.86183290344972e-74	-0.085197322815574	0.918331058851916	0.560019583264576	0.878193037156089	FALSE
I9_NSTEMI	VIT_DEF	PGS001048	13	5403	623	480410	0.589741862627115	1.80352279866672	0.0466756272183317	0.247939963973119	1.28138300074044	3.44498497099694e-74	0.145728895600769	1.15688250959517	0.591805847165319	0.892011558349087	FALSE
I9_NSTEMI	PAIN	PGS001048	699	4717	39081	441952	0.639889267542923	1.89627088894397	1.46743497321724e-53	0.254093941188827	1.28929291628831	2.98463784437397e-68	-0.050365892226427	0.950881440714904	0.216642417279312	0.655039032794541	FALSE
I9_NSTEMI	Z21_FIT_ADJ_OTH_DEVICES	PGS001048	59	5357	2484	478549	0.407985840388664	1.50378586799594	0.00195508931351478	0.249747554370891	1.28370131099489	1.17696686523927e-74	-0.13193587313258	0.876397193884087	0.32557989304595	0.749685098311942	FALSE
I9_NSTEMI	J10_COPDNAS_INCLAVO	PGS001048	220	5196	8467	472566	0.75583710127592	2.12939329533391	7.20786861197115e-27	0.250300820209028	1.28441173558534	9.8184400401808e-73	-0.0582418753948555	0.943421729334441	0.393996350522179	0.79464654128189	FALSE
I9_NSTEMI	O15_ABORT_SPONTAN	PGS001048	27	1728	5417	256754	0.0172760179952818	1.01742611148767	0.929200745306031	0.234351712661288	1.26408901014176	1.69180286378113e-22	-0.204720816305157	0.814874784410405	0.301695571823794	0.732120164728701	FALSE
I9_NSTEMI	E4_PCOS_BROAD_EXCLUSIONS	PGS001048	18	5398	1081	479952	0.454904315979847	1.57602257564329	0.0972758717544637	0.247197005584315	1.28043134005669	1.05689890517276e-73	0.384838475401506	1.46937696174816	0.129191046878307	0.534914157688716	FALSE
I9_NSTEMI	I9_CAVS_OPERATED	PGS001048	22	5394	592	480441	0.870915032332623	2.38909595369653	0.000105104599242048	0.248109087187829	1.28159973067931	3.60005885813325e-74	-0.0113368961342003	0.988727124313334	0.957506278199306	0.992221731231293	FALSE
I9_NSTEMI	N14_POLYPFEMGEN	PGS001048	58	1697	11246	250925	-0.374457682448073	0.687662108917135	0.0060217085945772	0.232156823201367	1.26131751717001	1.03035438758133e-21	-0.023531569103172	0.976743139277187	0.85937427109109	0.971729278532619	FALSE
I9_NSTEMI	CD2_BENIGN_LIPO_SKIN_TRUNK_EXALLC	PGS001048	18	5398	1884	479149	-0.22523054242469	0.798332148113011	0.372795524969171	0.248137117099542	1.28163565431008	3.02416236954845e-74	0.0654661901346728	1.06765663937608	0.783808834670472	0.952921658466403	FALSE
I9_NSTEMI	COX_ARTHROSIS	PGS001048	110	5306	6242	474791	0.249151495669522	1.28293637765374	0.0100912119854625	0.251532936676407	1.28599525577597	5.7584735127788e-75	-0.154467821351406	0.856871064651351	0.109434739382803	0.497281282197453	FALSE
I9_NSTEMI	Z21_OTHER_ORTHOPA_FOLLOW__CARE	PGS001048	36	5380	2556	478477	0.110618662270815	1.11696888325267	0.575000357241816	0.245842175703348	1.27869774804296	1.12971852588247e-72	0.368451441948547	1.44549444853074	0.029046624565232	0.264346871777284	FALSE
I9_NSTEMI	L12_NONIONRADISKIN	PGS001048	97	5319	6517	474516	-0.0181914435811426	0.981973021930276	0.865050977159286	0.247299348571582	1.28056238993092	1.06202786009476e-72	0.0554661158909029	1.05703319983735	0.587445626652343	0.890399331706599	FALSE
I9_NSTEMI	PULM_MEDICATIO_COMORB	PGS001048	312	5104	18088	462945	0.228815574342533	1.2571101742592	0.000144324041609057	0.249914272701076	1.28391534537515	2.58971630008333e-71	-0.0297587159361883	0.970679714841522	0.611311296298634	0.899665977362699	FALSE
I9_NSTEMI	G6_SLEEPAPNO_INCLAVO	PGS001048	70	5346	2207	478826	0.78714361707367	2.19711166244314	1.46983243555184e-10	0.248862892883908	1.28256617206514	6.2602218765831e-74	-0.0532306181674245	0.948161324039531	0.64539908131873	0.911379758403813	FALSE
I9_NSTEMI	J10_VASOALLERRHIN	PGS001048	404	5012	42193	438840	-0.10551305631347	0.899862723880281	0.0491077759648537	0.24536851188046	1.27809221859932	1.20440025661368e-67	0.0387989289265207	1.03956143690017	0.455551403544649	0.829279859380611	FALSE
I9_NSTEMI	R18_ABNORMAL_FINDI_SECRE_SMEARS_CERVIX_UTERI_VAGINA_VULVA	PGS001048	11	1744	1491	260680	-0.0345441161702868	0.96604572050889	0.928444370115367	0.227850276549133	1.25589727408104	1.59447961647121e-21	0.582360448032424	1.79025926121548	0.0562929560437916	0.369520689118461	FALSE
I9_NSTEMI	AB1_VIRAL_WARTS	PGS001048	131	5285	10958	470075	0.0930936408635538	1.09756450734445	0.309608167078525	0.247742466986385	1.2811299564475	1.71362723350451e-72	0.0218472039959966	1.02208760163741	0.804373025614102	0.958456290327932	FALSE
I9_NSTEMI	O15_PREG_OTHER_MAT_DISORD	PGS001048	16	1739	4575	257596	0.250265156203931	1.28436592913548	0.354525992762276	0.230304438154144	1.25898323412438	6.77919382629785e-22	0.116183174563423	1.12320159525291	0.645930471846666	0.911655238724405	FALSE
I9_NSTEMI	E4_MINERAL_MET	PGS001048	18	5398	1020	480013	0.414052391573649	1.51293638992632	0.0796961028107704	0.249322622191839	1.28315594088042	6.14006033174148e-75	-0.321825636277696	0.72482456242095	0.165278214039311	0.59071419526132	FALSE
I9_NSTEMI	L12_SEBORRKERAT	PGS001048	149	5267	12525	468508	-0.0821911036202823	0.921095917111405	0.333578007135132	0.249504907690373	1.28338986292045	3.00977543263231e-73	-0.0426283011467871	0.958267510812934	0.606780927990753	0.898055039893271	FALSE
I9_NSTEMI	C3_CANCER_WIDE_EXALLC	PGS001048	431	4985	32243	448790	0.0897640404965992	1.09391613334231	0.0836551254602847	0.248267558743367	1.28180284387562	8.60363960925214e-69	0.00137299008901004	1.00137393307142	0.978218455569314	0.995889739127552	FALSE
I9_NSTEMI	AB1_OTHER_VIRAL	PGS001048	181	5235	20513	460520	-0.167603894879715	0.845688749993485	0.0314573493406431	0.247821070250699	1.28123066140191	6.92333535911203e-72	0.012498083176864	1.01257651060869	0.868882071621645	0.973837145917274	FALSE
I9_NSTEMI	E4_THYROID	PGS001048	173	5243	13190	467843	0.372366855868563	1.45116525214285	4.14767481122311e-06	0.24781759610132	1.28122621022293	5.71436355093404e-72	0.00519714274799109	1.00521067132085	0.946213087064427	0.989949243566477	FALSE
I9_NSTEMI	CD2_INSITU_CERVIX_UTERI_NOS_EXALLC	PGS001048	24	1731	3242	258929	0.408207123539139	1.50411866729053	0.0557902598961331	0.231008235232393	1.25986961472557	6.37768211644513e-22	0.016989310663377	1.01713444977461	0.933872750848039	0.987345637948923	FALSE
I9_NSTEMI	L12_HYPERTROPHICNAS	PGS001048	12	5404	746	480287	0.274284473726514	1.31558899951681	0.388827954088442	0.247764491186905	1.28115817262128	4.06002895633632e-74	0.301853064806464	1.35236250246402	0.333130397569935	0.755514886865022	FALSE
I9_NSTEMI	E4_OBESITYNAS	PGS001048	94	5322	2883	478150	1.09592496211461	2.99194884322845	1.857652170805e-22	0.24540568568974	1.2781397310388	1.23718105541827e-71	0.110113136768446	1.11640436969686	0.271945678891588	0.709381188493467	FALSE
I9_NSTEMI	K11_PULPITIS_2_ONLYAVO	PGS001048	45	5371	1841	479192	0.878463516412661	2.40719824293472	1.116615086167e-08	0.248269973823926	1.28180593953648	5.75006258878158e-74	0.0233601649331897	1.02363515064848	0.878505898422162	0.975458030170114	FALSE
I9_NSTEMI	M13_DORSALGIA	PGS001048	188	5228	8384	472649	0.782277680895115	2.18644662605304	2.09495476153957e-25	0.251875929120203	1.2864364180848	4.27041749539341e-74	-0.110624272913208	0.895275064835565	0.137309259151218	0.548515935223863	FALSE
I9_NSTEMI	M13_GOUT	PGS001048	226	5190	9786	471247	0.27171417019997	1.3122118784442	0.000128307425783234	0.247657169834043	1.2810206843708	3.79627277153484e-71	0.00931058876703123	1.00935406713025	0.89021523557296	0.977858207998887	FALSE
I9_NSTEMI	R18_SYMPTOMS_SIGNS_INVOLVI_SPEECH_VOICE	PGS001048	22	5394	1288	479745	0.302325603392413	1.35300169693875	0.177989532147639	0.247932804217446	1.28137382638407	4.49851737460918e-74	0.0939925355696858	1.09855154582511	0.662548553704224	0.916578666205772	FALSE
I9_NSTEMI	C3_PROSTATE	PGS001048	56	3605	3049	215813	-0.113700006268471	0.892525667830025	0.403773438380553	0.262094311059977	1.29964910793462	1.00746642546685e-55	-0.379498621201939	0.684204368792894	0.00514158252800585	0.0893180577055339	FALSE
I9_NSTEMI	R18_OTHER_SYMPTOMS_SIGNS_INVOLVI_URINARY_SYSTEM	PGS001048	65	5351	2851	478182	0.368298150650786	1.44527288379322	0.00434503023918093	0.247850057702408	1.28126780155213	1.79064649685708e-73	0.0482019886239066	1.04938259726559	0.706134030252353	0.929995764005997	FALSE
I9_NSTEMI	COPD_ASTHMA_PNEUMONIA_SEPSIS	PGS001048	190	5226	11574	469459	0.282019046577038	1.3258039717738	0.000240427981786592	0.246489331346546	1.2795255323303	5.40768850625391e-71	0.0519867499929336	1.0533617853698	0.479214555111189	0.841921767235155	FALSE
I9_NSTEMI	G6_XTRAPYROTH	PGS001048	29	5387	1695	479338	0.367353586228568	1.44390837498148	0.0587355905198994	0.247900984734735	1.28133305438043	5.78262374783895e-74	0.0858959023518308	1.08969288793393	0.650749787676297	0.913220918548616	FALSE
I9_NSTEMI	J10_ACUTELOWERNAS	PGS001048	473	4943	28766	452267	0.381930666435788	1.46511050027843	1.39717622705383e-14	0.249246983051993	1.28305888773931	1.00849360970191e-68	-0.0187942689076251	0.981381242110587	0.695918134846321	0.926973634672634	FALSE
I9_NSTEMI	M13_SPINSTENOSIS	PGS001048	32	5384	1201	479832	0.652292524690086	1.91993729123284	0.000500562736493246	0.247860682101489	1.2812814143249	6.72379626872472e-74	0.0502436982269879	1.05152732049771	0.780074853588298	0.951765484397693	FALSE
I9_NSTEMI	F5_NEUROTIC	PGS001048	83	5333	5566	475467	0.440521410684459	1.55351702774815	9.47814770138533e-05	0.248716191097717	1.28237803111743	1.01595045633915e-73	-0.0182261964572672	0.981938896136476	0.870481979064108	0.973938997010105	FALSE
I9_NSTEMI	Z21_PERSONAL_HISTORY_RISK__NOT_ELSEW_CLASSIFIED	PGS001048	36	5380	1804	479229	0.821986756360132	2.27501525155379	1.5965450651413e-06	0.248376529976009	1.28194253112233	3.91396972610805e-74	-0.00363011799925633	0.996376462913516	0.982439696414471	0.996815505975042	FALSE
I9_NSTEMI	I9_HYPERTENSION	PGS001048	2431	2985	121412	359621	0.637235099138408	1.89124454000313	1.08406983942719e-107	0.263555353108787	1.30154933774981	6.0640033227547e-47	-0.0422572368950369	0.958623155609265	0.121784802863669	0.520990619873262	FALSE
I9_NSTEMI	I9_UAP	PGS001048	271	5145	3329	477704	1.69955812829296	5.47152914356601	3.00913974054175e-150	0.248253351996588	1.28178463375655	6.92190410724594e-71	-0.158751213515953	0.853208599334357	0.010638528916487	0.145061420089652	FALSE
I9_NSTEMI	M13_DEFORMDORSO	PGS001048	30	5386	2209	478824	0.211470879706077	1.2354939871568	0.285734897667652	0.247312302275053	1.28057897806384	1.35890513741398e-73	0.172781139990144	1.18860593830765	0.340202387039051	0.759911535893719	FALSE
I9_NSTEMI	I9_OTHHEART	PGS001048	437	4979	16120	464913	0.674155089465391	1.96237424465659	2.73893221757936e-39	0.253374178231284	1.28836526489035	2.0914513284466e-71	-0.0816230931624631	0.921619257842412	0.098856026940987	0.476931961483798	FALSE
I9_NSTEMI	I9_RHEUVALV	PGS001048	16	5400	754	480279	0.511571871277018	1.66791087670496	0.0511816605673889	0.248127304487949	1.2816230781789	2.93628239203378e-74	0.0398456318387859	1.04065011854738	0.871636973068688	0.974171666232242	FALSE
I9_NSTEMI	L12_PITYROCHEA	PGS001048	14	5402	1156	479877	0.188675121539463	1.20764854974304	0.507164468261973	0.248080266339335	1.28156279441991	2.91575639311334e-74	0.0739830860723484	1.07678859261784	0.781301059035917	0.952180050780091	FALSE
I9_NSTEMI	F5_MOOD	PGS001048	471	4945	40157	440876	0.234384098630831	1.26412994955287	2.93125445490494e-06	0.244644957458713	1.27716778380292	3.03302366847162e-66	0.0427002008068263	1.04362497002166	0.372750229351427	0.781964117502405	FALSE
I9_NSTEMI	COPD_HOSPITAL	PGS001048	220	5196	8467	472566	0.75583710127592	2.12939329533391	7.20786861197115e-27	0.250300820209028	1.28441173558534	9.8184400401808e-73	-0.0582418753948555	0.943421729334441	0.393996350522179	0.79464654128189	FALSE
I9_NSTEMI	M13_TENDOSYNOVITISNAS	PGS001048	26	5390	1132	479901	0.64337814508309	1.90289830024916	0.00189167177369649	0.247945422136526	1.28138999475733	4.98906206422374e-74	0.0632392272298826	1.0652816531298	0.752472353464764	0.944490675210471	FALSE
I9_NSTEMI	E4_DM1	PGS001048	105	5311	2339	478694	1.3870975251599	4.00321394665044	1.93757226749608e-42	0.248339855244343	1.28189551708611	3.49894848152203e-73	-0.0442131690592285	0.956749986239158	0.649952689176837	0.912870164113191	FALSE
I9_NSTEMI	N14_ABNORMALBLEED	PGS001048	35	1720	3932	258239	0.483782576314896	1.6221989028429	0.00674498058477766	0.230163747320636	1.25880611918331	1.2182926477427e-21	0.048140721982524	1.04931830708777	0.774939360069528	0.950304150032655	FALSE
I9_NSTEMI	E4_VOLUME	PGS001048	13	5403	665	480368	0.64375978609669	1.90362466288131	0.0209289895137366	0.2487868304541	1.28246862067575	1.12201526095236e-74	-0.224887684543983	0.798605909509359	0.394113459582848	0.794698187594492	FALSE
I9_NSTEMI	E4_ENDOGLAND	PGS001048	45	5371	3673	477360	0.522024822514009	1.68543690755942	0.000659431097329734	0.248597376482084	1.28222567491582	3.63990396111627e-74	-0.0382967262130691	0.962427321103511	0.802399148068665	0.957854658596198	FALSE
I9_NSTEMI	L12_ROSACEA	PGS001048	22	5394	3376	477657	-0.515717599287429	0.597071982421597	0.0192968870326434	0.248588685558702	1.28221453123915	1.80588547649912e-74	-0.0411865624578214	0.959650078568879	0.850241626101858	0.96994751035091	FALSE
I9_NSTEMI	M13_LIMBPAIN	PGS001048	88	5328	3753	477280	0.721719339317222	2.05796851676206	1.14895812284364e-09	0.244257617586683	1.27667318159275	4.43227618728873e-71	0.252157898993348	1.28679920554358	0.0167669265125704	0.191378273009088	FALSE
I9_NSTEMI	N14_URETHRITISANDURSYNDR	PGS001048	13	5403	848	480185	0.150758673317303	1.16271602981924	0.592330321834474	0.248501404518913	1.28210262310543	1.62775642591893e-74	-0.0846148316138647	0.918866134437235	0.756757378642541	0.945609214116434	FALSE
I9_NSTEMI	H8_HL_NAS	PGS001048	26	5390	701	480332	1.12926658995053	3.09338694689612	1.37698421442442e-08	0.248898793773889	1.28261221815872	1.42397822588019e-74	-0.200976983158749	0.81793125753111	0.299262371391148	0.73093550722614	FALSE
I9_NSTEMI	I9_PAD	PGS001048	96	5320	1431	479602	1.57722016323281	4.84147856751787	3.46960325600986e-47	0.246855991146376	1.2799947689257	1.83627268715625e-72	-0.029623894951473	0.970810591658792	0.775440326000504	0.950386958826539	FALSE
I9_NSTEMI	K11_OTHILEUS	PGS001048	21	5395	1100	479933	0.389222816051826	1.47583335406154	0.105639601489927	0.247573859091028	1.28091396603123	6.95139365655197e-74	0.191767271585049	1.21138855961706	0.402189421767603	0.79966541388445	FALSE
I9_NSTEMI	H7_BLINDANDVISIMPAIRMENT	PGS001048	14	5402	836	480197	0.302759321843969	1.35358864601582	0.266217221936669	0.248437424217979	1.28202059641785	1.75562009913651e-74	-0.0583532605670095	0.943316651994843	0.833880214756259	0.96569201852536	FALSE
I9_NSTEMI	F5_PSYCH_INCLAVO	PGS001048	633	4783	50033	431000	0.290310250953758	1.33684218025426	3.69766603595087e-11	0.243769872195303	1.27605064196489	1.02619785172334e-63	0.0399100235501056	1.04071712994687	0.34395344204253	0.762517780932358	FALSE
I9_NSTEMI	ST19_INJURY_MUSCLE_TENDON_WRIST_HAND_LEVEL	PGS001048	13	5403	890	480143	0.124266895830453	1.1323180416374	0.656806026256485	0.248514683588942	1.28211964834898	1.54419787373327e-74	-0.0919654881553351	0.912136628519525	0.746080002420542	0.942589094500614	FALSE
I9_NSTEMI	CD2_INSITU	PGS001048	81	5335	7772	473261	0.160026930183322	1.17354247428024	0.179143932699986	0.246705300184067	1.2798018998144	1.49328288899027e-72	0.100628319082488	1.10586553625096	0.361557191774097	0.774726627578936	FALSE
I9_NSTEMI	H7_CHOROIDRETINA	PGS001048	194	5222	9151	471882	0.441371107016546	1.55483760643444	2.834391194229e-09	0.251245549107697	1.28562572982717	1.11667329937851e-73	-0.0843312848509062	0.91912671289659	0.252682280514777	0.692282205099705	FALSE
I9_NSTEMI	AB1_BACTINF_NOS	PGS001048	14	5402	751	480282	0.568483706909631	1.76558787204563	0.0444688311996263	0.248140707365218	1.28164025573084	2.63642332178106e-74	0.0396581510026171	1.04045503488079	0.886791487587312	0.976933693375221	FALSE
I9_NSTEMI	L12_PILONIDALCYST	PGS001048	15	5401	1154	479879	0.067425285680937	1.06975033094449	0.813191449183936	0.247735882688584	1.28112152113412	4.69231155763672e-74	0.209132601047868	1.23260843286404	0.429658388453588	0.815659988092943	FALSE
I9_NSTEMI	J10_BRONCHIECTASIS	PGS001048	25	5391	1492	479541	0.364438964725537	1.43970605564341	0.0693810510883815	0.249709666115962	1.28365267471374	4.7867513377645e-75	-0.294327231290867	0.745032653552811	0.126901157495737	0.530482824610634	FALSE
I9_NSTEMI	M13_DORSALGIANAS	PGS001048	47	5369	2276	478757	0.723376892622191	2.06138253795793	1.37550770988267e-06	0.248618320962184	1.28225253074719	4.01776516170345e-74	-0.0486934007486462	0.952473112478587	0.735671016257227	0.939426910675987	FALSE
I9_NSTEMI	K11_CARIES	PGS001048	45	5371	1841	479192	0.878463516412661	2.40719824293472	1.116615086167e-08	0.248269973823926	1.28180593953648	5.75006258878158e-74	0.0233601649331897	1.02363515064848	0.878505898422162	0.975458030170114	FALSE
I9_NSTEMI	M13_ARTHROPATHIES	PGS001048	976	4440	54617	426416	0.368384289026132	1.44539738261335	1.09063387458325e-23	0.244995295028968	1.27761530204776	6.98470387339173e-60	0.0165340983813469	1.016671543049	0.639841492112301	0.90939261163335	FALSE
I9_NSTEMI	M13_DUPUTRYEN	PGS001048	40	5376	1700	479333	0.200565121893471	1.22209319467157	0.238336234811577	0.247229970033941	1.2804735494668	2.00603307724294e-73	0.147190655413088	1.1585748305373	0.360011539486	0.773701225611861	FALSE
I9_NSTEMI	E4_DM2	PGS001048	489	4927	11863	469170	1.14456392418595	3.14107131290959	3.92824683255109e-121	0.251598794341145	1.28607995120927	1.02872600397451e-69	-0.0539926466128755	0.947439073362467	0.248116511991054	0.688345121022258	FALSE
I9_NSTEMI	CD2_BENIGN_STOMACH	PGS001048	16	5400	912	480121	0.37338801492924	1.45264787955899	0.136068813262556	0.248992908173949	1.2827329361187	9.03008544762684e-75	-0.242258105737378	0.78485357619565	0.338029985806636	0.758425768682485	FALSE
I9_NSTEMI	ASTHMA_HOSPITAL_MAIN	PGS001048	742	4674	55757	425276	0.26255683190064	1.30025036176808	1.37752867297112e-10	0.243072638538196	1.27516124660335	5.48625363553882e-62	0.0395200552341781	1.04031136236374	0.31695287700606	0.743532556457613	FALSE
I9_NSTEMI	M13_PATELLAOTH	PGS001048	14	5402	652	480381	0.567044761013892	1.76304911362964	0.0797810822386717	0.247133460845602	1.28034997796684	1.04868502174184e-73	0.406773313492856	1.50196359218793	0.115123222554391	0.508403931582567	FALSE
I9_NSTEMI	PULM_PNEUMONIA_SEPSIS	PGS001048	190	5226	11574	469459	0.282019046577038	1.3258039717738	0.000240427981786592	0.246489331346546	1.2795255323303	5.40768850625391e-71	0.0519867499929336	1.0533617853698	0.479214555111189	0.841921767235155	FALSE
I9_NSTEMI	K11_DIVERTIC	PGS001048	302	5114	14601	466432	0.437675218775039	1.54910170655899	5.00087142203682e-13	0.251255509880611	1.28563853571689	4.03777126312157e-72	-0.0478489687018875	0.953277750981896	0.415304015494705	0.807164229813747	FALSE
I9_NSTEMI	I9_STR_SAH	PGS001048	192	5224	7190	473843	0.665914780206434	1.94627011662252	2.35100391253865e-18	0.247902142912037	1.28133453839215	9.03253132733333e-72	-0.00266537185507285	0.9973381770947	0.971004817079928	0.99443732953914	FALSE
I9_NSTEMI	N14_BREASTDISOTH	PGS001048	60	1695	8603	253568	0.0929171013353416	1.09737076092659	0.490902573673703	0.230959952820455	1.25980878665032	1.62937994801269e-21	0.0134711923400107	1.01356233767043	0.91962162226676	0.984611032828565	FALSE
I9_NSTEMI	M13_BONECONTINUITY	PGS001048	12	5404	1078	479955	-0.00247665816851584	0.99752640621899	0.993501078958429	0.248088389186656	1.28157320440111	2.69992014549222e-74	0.0943564596800558	1.09895140797444	0.745281122536205	0.942234553840164	FALSE
I9_NSTEMI	E4_PCOS_CONCORTIUM	PGS001048	34	1721	6305	255866	0.112211389636929	1.11874932766502	0.519546824961466	0.234504371240669	1.26428199890458	2.02226725446982e-22	-0.160302495100505	0.851886058628171	0.353668358660937	0.769235594408641	FALSE
I9_NSTEMI	Z21_TOBAC_USE	PGS001048	317	5099	8952	472081	1.17865817647952	3.25001033546452	2.77709460621281e-86	0.248389069673753	1.28195860639498	2.51328352716063e-70	-0.0528459325416147	0.948526138236727	0.355606006578305	0.770509471348864	FALSE
I9_NSTEMI	J10_COPDNAS	PGS001048	220	5196	8467	472566	0.75583710127592	2.12939329533391	7.20786861197115e-27	0.250300820209028	1.28441173558534	9.8184400401808e-73	-0.0582418753948555	0.943421729334441	0.393996350522179	0.79464654128189	FALSE
I9_NSTEMI	CD2_BENIGN_LIPO_SKIN_LIMBS_EXALLC	PGS001048	18	5398	1518	479515	0.0721565476420308	1.07482359199299	0.764510972997708	0.248613270899081	1.28224605530735	1.54539492886233e-74	-0.106224533157262	0.899222720090584	0.66576594126178	0.917455639276605	FALSE
I9_NSTEMI	K11_APPENDIX	PGS001048	114	5302	9251	471782	0.104093253158016	1.10970393348692	0.282873780486759	0.248770952543107	1.2824482579148	2.48093895472966e-73	-0.0228115270967653	0.977446688629083	0.81036151859694	0.959834496694561	FALSE
I9_NSTEMI	FG_PULMHEART	PGS001048	86	5330	4010	477023	0.550700845653481	1.73446818648443	1.09633716362315e-06	0.247550081134336	1.28088350887652	5.63944986332311e-73	0.044420065604086	1.04542140824176	0.678552731844508	0.92159273854362	FALSE
I9_NSTEMI	KRA_PSY_MOOD	PGS001048	471	4945	40157	440876	0.234384098630831	1.26412994955287	2.93125445490494e-06	0.244644957458713	1.27716778380292	3.03302366847162e-66	0.0427002008068263	1.04362497002166	0.372750229351427	0.781964117502405	FALSE
I9_NSTEMI	I9_PULMEMB	PGS001048	86	5330	4010	477023	0.550700845653481	1.73446818648443	1.09633716362315e-06	0.247550081134336	1.28088350887652	5.63944986332311e-73	0.044420065604086	1.04542140824176	0.678552731844508	0.92159273854362	FALSE
I9_NSTEMI	NEURODEGOTH	PGS001048	41	5375	2242	478791	0.636002531648263	1.8889148894879	0.000379694445127795	0.245700996333043	1.27851723504273	1.66795851864959e-72	0.311717597615815	1.36576894215805	0.0354409648226541	0.293688827570849	FALSE
I9_NSTEMI	C3_DIGESTIVE_ORGANS_EXALLC	PGS001048	42	5374	2880	478153	0.0622513143803481	1.06422976736758	0.701139127162991	0.247774934424773	1.28117155213068	1.00137218202044e-73	0.0693723335634087	1.07183521508711	0.659739917753524	0.91577752630895	FALSE
I9_NSTEMI	ASTHMA_MEDICATIO_COMORB	PGS001048	298	5118	17246	463787	0.223267997397597	1.2501555672839	0.000279649308958015	0.250147853080535	1.28421527783652	1.24303607859823e-71	-0.0352206559225811	0.965392373209062	0.556060241136395	0.876613148830077	FALSE
I9_NSTEMI	I9_HEARTFAIL_AND_CHD	PGS001048	68	5348	1008	480025	1.57062348577831	4.80964600501456	5.24868757852635e-36	0.249174531582136	1.28296593160443	3.9104010711272e-74	-0.253495244910866	0.776083435262273	0.0321602995172922	0.279170483729883	FALSE
I9_NSTEMI	C3_RECTUM	PGS001048	16	5400	867	480166	0.248503040345656	1.2821047204049	0.329919921556709	0.248292895370441	1.28183532084768	2.34899462837863e-74	0.0127184566219392	1.01279968017216	0.95904657509358	0.992568580779571	FALSE
I9_NSTEMI	J10_LOWCHRON	PGS001048	935	4481	66426	414607	0.30774716888693	1.36035700487833	1.03992126634466e-16	0.245099286131592	1.27774816958015	1.88915981347948e-60	0.0190899262060526	1.01927330387739	0.59497443501369	0.893326181170747	FALSE
I9_NSTEMI	I9_STR_EXH	PGS001048	179	5237	6516	474517	0.663249071974339	1.9410888373084	7.34635541038609e-17	0.246765447849584	1.27987887922604	2.63911276562567e-71	0.0318177095329191	1.03232930436095	0.67489438358023	0.920037479476	FALSE
I9_NSTEMI	I9_STR	PGS001048	182	5234	6605	474428	0.670405184323548	1.95502930740223	1.66947917229329e-17	0.246970326610517	1.28014112608845	2.20324394731632e-71	0.0257080641685279	1.02604136650676	0.732938576597818	0.938255819473196	FALSE
I9_NSTEMI	M13_SYNOTEND	PGS001048	147	5269	11554	469479	0.121657032034575	1.12936669875181	0.159103596088185	0.248465284108165	1.28205631386842	1.28948210588508e-72	-0.00952478552212281	0.990520431572579	0.907321829336146	0.981725563284587	FALSE
I9_NSTEMI	H7_GLAUCOMA	PGS001048	111	5305	6861	474172	0.086413399806148	1.09025694716645	0.384648042837418	0.24842871458265	1.28200943053459	3.93498564573949e-73	-0.00948383508034822	0.990560994652371	0.920446172573095	0.984848079176019	FALSE
I9_NSTEMI	AB1_STREPTSTAPHYCOCC_INOTHER	PGS001048	35	5381	2137	478896	0.435432827583674	1.54563190631636	0.0111137084297525	0.248797433620068	1.28248221897547	2.10254949266291e-74	-0.0713498022743596	0.931136121620201	0.675839047300558	0.920358482857466	FALSE
I9_NSTEMI	K11_STRICTURE	PGS001048	36	5380	1665	479368	0.589498831388102	1.80308453954386	0.000872672324186693	0.247655067976692	1.28101799185089	9.68482012474672e-74	0.106736201024747	1.11264070228456	0.542298364391666	0.870305240620836	FALSE
I9_NSTEMI	M13_SHOULDER	PGS001048	228	5188	15075	465958	0.180420577171466	1.19772099131386	0.0106231673578702	0.245896375910503	1.27876705560402	3.76774841799523e-70	0.0555792843111774	1.05715282938377	0.408831406843773	0.803716820435403	FALSE
I9_NSTEMI	T1D_STRICT	PGS001048	63	5353	1702	479331	1.21010676443089	3.35384270454273	1.33554247703157e-20	0.248501282167118	1.28210246623788	7.79573225608102e-74	-0.0451798546185973	0.95582555673185	0.714154317726251	0.932261500087584	FALSE
I9_NSTEMI	ST19_OPEN_WOUND_WRIST_HAND	PGS001048	32	5384	2154	478879	0.111209906474906	1.11762947989877	0.544613594897939	0.248275814753583	1.28181342649668	3.72321900308631e-74	0.0013973415295859	1.00139831826615	0.993880605739933	0.998927140010154	FALSE
I9_NSTEMI	M13_ARTHROSIS_INCLAVO	PGS001048	484	4932	25127	455906	0.39906430819153	1.49042946234893	3.37901873181679e-16	0.253624120042122	1.28868732148371	6.09304449749434e-71	-0.0600366126662168	0.94173005370493	0.207230173979458	0.643841355870374	FALSE
I9_NSTEMI	C3_MALE_GENITAL	PGS001048	61	3600	3575	215287	-0.133173060935528	0.87531359641028	0.305763308431205	0.262148486297586	1.29971951864109	1.15721910399774e-55	-0.347460826073129	0.706479688971162	0.00724770545724291	0.112540596192834	FALSE
I9_NSTEMI	K11_MALABSORB	PGS001048	37	5379	2999	478034	0.212820982221347	1.23716315721827	0.205151394701567	0.248432171914853	1.28201386287475	3.6385954602669e-74	-0.0123966184219653	0.987679903123003	0.940624129071267	0.988956990396783	FALSE
I9_NSTEMI	E4_HYPERLIPNAS	PGS001048	107	5309	2098	478935	1.18941550299356	3.28516047964198	5.67770893799848e-32	0.24868841146365	1.2823424076198	2.35050121767069e-73	-0.106699279741742	0.898795918494851	0.272359934157881	0.70974161772395	FALSE
I9_NSTEMI	K11_FISTULA	PGS001048	63	5353	4068	476965	0.283963162817236	1.32838399592745	0.0310107593361302	0.24761567213034	1.28096752605699	2.50651408617574e-73	0.0627724737497921	1.06478454523337	0.618003380466634	0.901861018623392	FALSE
I9_NSTEMI	Z21_MEDICAL_OBSER_EVALU_SUSPECTED_DISEA_CONDI	PGS001048	196	5220	7687	473346	0.735647795207804	2.08683339541464	5.03652339328478e-22	0.245972330348044	1.27886418732522	1.26497023029512e-70	0.0467884602555079	1.04790031306724	0.517537467854063	0.859769971937042	FALSE
I9_NSTEMI	K11_REFLUX	PGS001048	612	4804	33369	447664	0.435700260155057	1.54604531390834	4.647359247138e-23	0.251943692636939	1.28652359449421	2.45016396430228e-68	-0.0371850992290005	0.963497776146979	0.388792123660507	0.792264098786446	FALSE
I9_NSTEMI	FALLS	PGS001048	136	5280	10242	470791	0.176935204774742	1.19355375403721	0.0431109890266822	0.25164037329229	1.28613342617644	1.13529912123514e-74	-0.13348206632578	0.875043161575891	0.124475984886593	0.526066948024849	FALSE
I9_NSTEMI	H8_EXTERNAL	PGS001048	347	5069	24484	456549	0.143220228106578	1.15398391337598	0.0112635103337377	0.252246078815443	1.28691268027162	4.49871130287108e-72	-0.0614143049296962	0.940433532804132	0.267401616113816	0.704612233899088	FALSE
I9_NSTEMI	K11_PULPITIS_1	PGS001048	56	5360	4406	476627	0.200141832403409	1.2215760049346	0.145005685862318	0.248410553622682	1.28198614822406	6.5035533196869e-74	-0.0065316195723417	0.993489665088462	0.961928091346824	0.993105706472454	FALSE
I9_NSTEMI	ST19_FRACT_FEMUR	PGS001048	15	5401	985	480048	0.232306222086675	1.26150597067811	0.398312107299966	0.247987799779101	1.28144429819514	3.41260543269583e-74	0.1045569021911	1.11021856593789	0.68315582496175	0.922836025715637	FALSE
I9_NSTEMI	Z21_ACQUI_ABSENCE_ORGANS_NOT_ELSEW_CLASSIFIED	PGS001048	87	5329	5263	475770	0.503245741915194	1.6540812883463	9.18566523438861e-06	0.24734230047529	1.28061739370464	6.98454593956812e-73	0.0550416024431973	1.05658457026073	0.61672411773626	0.901581124451657	FALSE
I9_NSTEMI	R18_OTHER_SYMPTOMS_SIGNS_INVOLVI_COGNITIVE_FUNCTIONS_AWARE	PGS001048	16	5400	862	480171	0.40192306051261	1.49469632708265	0.116559078126746	0.248443537550892	1.28202843386051	1.92416940462785e-74	-0.0621807158598428	0.939713050393579	0.799977648459536	0.957436627054925	FALSE
I9_NSTEMI	K11_CHOLELITH	PGS001048	221	5195	15158	465875	0.363316032552514	1.43809027077203	2.91061467826324e-07	0.249091665947236	1.28285962222271	4.75135120556043e-72	-0.0197352800207938	0.98045818582673	0.773602369858947	0.950025790709743	FALSE
I9_NSTEMI	O15_OEDEM_PROTUR_HYPERT	PGS001048	19	1736	3783	258388	0.0181164169758234	1.0182815147442	0.941241433547489	0.22999273002954	1.25859085997784	8.35427518333145e-22	0.127252469909644	1.13570371260276	0.58228838651316	0.888595290635512	FALSE
I9_NSTEMI	R18_ABNORMAL_BLOOD_P_READI_WO_DIAGNOSIS	PGS001048	37	5379	1106	479927	0.986072889676371	2.6806864229027	3.06140425926228e-09	0.249110555140979	1.28288385463552	1.43528696917488e-74	-0.130640314035199	0.877533354063953	0.442289896817477	0.822435327370054	FALSE
I9_NSTEMI	N14_CERVICAL_DYSPLASIA_ALL	PGS001048	32	1723	5024	257147	0.224654853309169	1.25189055573418	0.2281765344921	0.23025449848984	1.25892036249421	1.08411926034479e-21	0.0569702689397156	1.05862433590367	0.746765963175142	0.942812580191883	FALSE
I9_NSTEMI	R18_HEARTBURN	PGS001048	26	5390	1274	479759	0.595148834841521	1.81330080721548	0.00335882657338671	0.248155419501425	1.28165911153555	3.77971252509827e-74	0.0442013541416481	1.04519278759859	0.823927486286092	0.963506841250386	FALSE
I9_NSTEMI	AB1_RUBELLA	PGS001048	46	5370	6405	474628	-0.381215801049336	0.683030475021121	0.0219096746166223	0.245700897583747	1.27851710879006	1.89830568938182e-72	0.293153433867595	1.34064847553243	0.0453524015076045	0.331864762989862	FALSE
I9_NSTEMI	N14_INFCERVIX	PGS001048	11	1744	1619	260552	-0.141011808443714	0.868479056251065	0.692677583407488	0.229001822499089	1.25734433051665	1.0016319417798e-21	0.394867446104724	1.48418744305446	0.204751118765291	0.64074043790973	FALSE
I9_NSTEMI	I9_RHEUFEVWITHOUTHEART	PGS001048	25	5391	1572	479461	0.20519943812066	1.22776990466957	0.313436494350546	0.248494458470028	1.28209371758886	2.34742578042195e-74	-0.0383773351954115	0.962349743943328	0.84779396180399	0.969390379966262	FALSE
I9_NSTEMI	BLEEDING	PGS001048	135	5281	7083	473950	0.418402832986969	1.51953266901201	2.49538345064949e-06	0.249352102857247	1.28319376972898	2.12094749506509e-73	-0.0394947407282813	0.961275009583776	0.654340765001882	0.914286532618433	FALSE
I9_NSTEMI	BACT_INTEST_INFECTION_NOS	PGS001048	22	5394	1201	479832	0.355923500967608	1.42749834184491	0.115269215587912	0.248129265680003	1.28162559169037	3.33168766200477e-74	0.0223014212792159	1.02255195694216	0.921121975435739	0.985159765359302	FALSE
I9_NSTEMI	N14_ORHCEPINDIDYMITIS	PGS001048	41	3620	1513	217349	0.530781205514557	1.70026004245588	0.000835218984980748	0.257874948555745	1.29417696980554	3.35255970279259e-54	-0.16291743924693	0.849661334198512	0.297097190081121	0.729227538888931	FALSE
I9_NSTEMI	M13_ROTATORCUFF	PGS001048	15	5401	1273	479760	-0.201074794440788	0.817851258538657	0.441923307792759	0.248411419068056	1.28198725771352	1.90469994856814e-74	-0.0517912897304922	0.94952702220435	0.842420724948142	0.967468804800347	FALSE
I9_NSTEMI	K11_OTHANRECT	PGS001048	239	5177	14669	466364	0.314978680172659	1.37023009757649	3.2948457065561e-06	0.248987609919451	1.28272613989116	1.03268303799596e-71	-0.0121109508783196	0.98796209151895	0.853526879475403	0.97070697371953	FALSE
I9_NSTEMI	G6_PARKINSON_INCLAVO	PGS001048	14	5402	826	480207	0.354963389754135	1.42612844241283	0.18704047278964	0.248553981502436	1.28217003396603	1.51775653090479e-74	-0.0876028848152405	0.916124611490601	0.748424764754509	0.943291386487197	FALSE
I9_NSTEMI	GOUT_NOS	PGS001048	41	5375	956	480077	0.926555962697725	2.52579524763042	1.30894781265445e-08	0.248243406396066	1.28177188570202	5.3775318552295e-74	-0.0440367169609747	0.956918821676979	0.780147441279904	0.951778984560169	FALSE
I9_NSTEMI	C3_SKIN_EXALLC	PGS001048	154	5262	11243	469790	-0.0589833663368618	0.94272244995435	0.495240482988084	0.245035780242007	1.2776670276225	1.15496453797882e-70	0.114314061903962	1.12110416570878	0.161949555343481	0.585490903739511	FALSE
I9_NSTEMI	CD2_BENIGN_STOMACH_EXALLC	PGS001048	16	5400	912	480121	0.37338801492924	1.45264787955899	0.136068813262556	0.248992908173949	1.2827329361187	9.03008544762684e-75	-0.242258105737378	0.78485357619565	0.338029985806636	0.758425768682485	FALSE
I9_NSTEMI	C3_SKIN	PGS001048	154	5262	11243	469790	-0.0589833663368618	0.94272244995435	0.495240482988084	0.245035780242007	1.2776670276225	1.15496453797882e-70	0.114314061903962	1.12110416570878	0.161949555343481	0.585490903739511	FALSE
I9_NSTEMI	E4_METABOLIA	PGS001048	766	4650	18241	462792	1.18077136748448	3.25688548977013	5.14399971171331e-183	0.248451461363301	1.28203859245357	2.38811018851762e-64	-0.0702406932953673	0.932169425970996	0.0720459543494986	0.415425158996244	FALSE
I9_NSTEMI	FEMINGHER_BILATERAL	PGS001048	17	5399	811	480222	0.085985383080295	1.08979039880995	0.723640262393011	0.249009127532612	1.28275374139299	9.13288959060241e-75	-0.226746933738945	0.797122481573436	0.349545911213767	0.766148522986804	FALSE
I9_NSTEMI	K11_BILIAOTH	PGS001048	16	5400	1017	480016	0.340697585702967	1.40592800383757	0.202965334439158	0.247817664501904	1.28122629785956	4.42050311623731e-74	0.162880156948894	1.17689563847248	0.503859785099184	0.853243211292885	FALSE
I9_NSTEMI	D3_SARCOIDOSIS	PGS001048	21	5395	1367	479666	0.318420822393395	1.37495475124748	0.145494737357029	0.249160032233094	1.28294732956844	8.3398019013264e-75	-0.213307922233279	0.807907326283054	0.336954305189044	0.758077938324877	FALSE
I9_NSTEMI	J10_BRONCH	PGS001048	110	5306	7475	473558	0.248328704910497	1.28188122360282	0.011839789044469	0.248889116016521	1.28259980540894	1.95302459592389e-73	-0.0317465265628094	0.968752103886813	0.741279035396139	0.941129520628252	FALSE
I9_NSTEMI	H8_EXTOTITIS	PGS001048	167	5249	12036	468997	0.197515412060845	1.21837184244591	0.0123317436655273	0.253434818606142	1.28844339421184	2.9974357441159e-75	-0.164516528761804	0.848303735418081	0.0352028971256724	0.292816207248993	FALSE
I9_NSTEMI	C3_BLADDER	PGS001048	23	5393	1083	479950	0.219059184711313	1.24490495384753	0.299324213250667	0.248518583172703	1.28212464809169	1.98805016561978e-74	-0.0444884406193022	0.956486656423112	0.841770466892286	0.967241406637185	FALSE
I9_NSTEMI	Z21_DEPENDENCE_ENABL_MACHINES_DEVICES_NOT_ELSEW_CLASSIFIED	PGS001048	15	5401	570	480463	0.79953345947059	2.2245028656175	0.00511284529349905	0.247776214089911	1.2811731916023	4.44521239845219e-74	0.189801018121807	1.2090090028389	0.492952757373563	0.84831449266835	FALSE
I9_NSTEMI	M13_MUSCULOSKELEOTH	PGS001048	30	5386	2011	479022	0.328421080142266	1.38877363418547	0.0816764841860208	0.248117888205547	1.28161101011089	4.49829885049797e-74	0.0430779588316927	1.04401928220164	0.815066283287559	0.961107966170239	FALSE
I9_NSTEMI	C3_NONHODGKIN_EXALLC	PGS001048	23	5393	1076	479957	0.602789138337464	1.82720803578364	0.00545208108107066	0.248086795411393	1.28157116186306	3.74483208901969e-74	0.0642022192687119	1.06630800498589	0.763013211884675	0.947500211089955	FALSE
I9_NSTEMI	H8_MED_SUPP	PGS001048	11	5405	564	480469	0.358638009175864	1.43137856187305	0.312457826730639	0.24752699810159	1.28085394254178	5.62054870030543e-74	0.327815104705836	1.38793232640806	0.250251635340643	0.690289565490107	FALSE
I9_NSTEMI	G6_NERPLEX	PGS001048	329	5087	20098	460935	0.459472588298264	1.58323874611512	5.58926703359266e-15	0.247513353985752	1.28083646654144	1.03990278960581e-69	0.0130798720658478	1.01316578777264	0.8175574198946	0.961965997501271	FALSE
I9_NSTEMI	Q17_CONGEN_MALFO_DEFORMAT_CHROMOSOMAL_ABNORMALITI	PGS001048	48	5368	3307	477726	0.346016983594562	1.4134266206785	0.0214436183471261	0.247995939561239	1.28145472891501	9.21791358945614e-74	0.0334506825862265	1.0340164474518	0.818327935529688	0.961983915332553	FALSE
I9_NSTEMI	ALCOHOLACUTE10	PGS001048	17	5399	996	480037	0.421032423940024	1.52353367657246	0.119049822001522	0.247500217210229	1.28081964059082	6.8942235966221e-74	0.271683960596902	1.31217223764298	0.271063641267269	0.708351629995485	FALSE
I9_NSTEMI	L12_SEBORRHOEIC	PGS001048	87	5329	6064	474969	0.222040381572193	1.24862179815753	0.0401187698611579	0.253063850606347	1.2879655115881	3.64579412788259e-76	-0.294722369207639	0.744738321056953	0.00564697268524433	0.0953533573800503	FALSE
I9_NSTEMI	AB1_SEPSIS_EXPLICIT	PGS001048	19	5397	1102	479931	0.510003442107091	1.66529692706638	0.0271646845464044	0.248793183894663	1.28247676878979	1.31763008165699e-74	-0.135841965026422	0.872980583051302	0.548632452668005	0.873498052747149	FALSE
I9_NSTEMI	K11_PERITONITIS	PGS001048	39	5377	2049	478984	0.353219902119691	1.42364417138556	0.0406436706511654	0.247352982878946	1.28063107384963	1.64936933402571e-73	0.122742451251907	1.13059320058397	0.447943542076293	0.825440853602291	FALSE
I9_NSTEMI	R18_SYMPTOMS_SIGNS_INVOLVI_DIGES_SYSTEM_ABDOMEN	PGS001048	552	4864	34773	446260	0.507069232671941	1.66041775886198	1.55481648644e-28	0.257280463227618	1.29340782922904	4.68829820698984e-72	-0.0928364929965215	0.911342498995797	0.0400090600507325	0.311410349995724	FALSE
I9_NSTEMI	K11_PULP_PERIAPICAL_INCLAVO	PGS001048	56	5360	4406	476627	0.200141832403409	1.2215760049346	0.145005685862318	0.248410553622682	1.28198614822406	6.5035533196869e-74	-0.0065316195723417	0.993489665088462	0.961928091346824	0.993105706472454	FALSE
I9_NSTEMI	I9_HYPTENS	PGS001048	2430	2986	121336	359697	0.637395133852858	1.89154722900278	9.59442503106354e-108	0.263869509987117	1.30195829266139	4.5657136874496e-47	-0.0429697316053203	0.957940384945865	0.115637889523142	0.509558469037158	FALSE
I9_NSTEMI	AB1_GASTROENTERITIS_NOS	PGS001048	73	5343	3793	477240	0.587265982205335	1.79906301510287	8.14195936963338e-07	0.249452843156456	1.28332304556482	2.86923716285881e-74	-0.0759582688282652	0.926854884492697	0.520123993662341	0.860916363714359	FALSE
I9_NSTEMI	M13_POLYARTHROPATHIES	PGS001048	382	5034	15856	465177	0.475893754236155	1.60945200941612	9.56567210845492e-18	0.246449656430312	1.27947476826902	2.15255914087797e-68	0.0141619901092864	1.01426274616478	0.788091227037905	0.954114303949009	FALSE
I9_NSTEMI	ST19_SEQUEL_INJURI_POISO_OTHER_CONSE_EXTER_CAUSES	PGS001048	18	5398	1715	479318	-0.215831534118886	0.805871052215384	0.437807308894355	0.246970226160052	1.28014099749768	1.47495190523202e-73	0.394396320387593	1.48348836886984	0.0961023704646058	0.470976355176682	FALSE
I9_NSTEMI	H7_GLAUCNAS	PGS001048	17	5399	712	480321	0.497060617382626	1.64388216353403	0.0453663392890318	0.248503962824523	1.28210590311996	1.88664488536264e-74	-0.0878564392804737	0.915892353450923	0.700872860628375	0.928318749341835	FALSE
I9_NSTEMI	C3_BREAST	PGS001048	69	1686	8258	253913	0.105158063262663	1.11088618677438	0.403213037620451	0.231402192071461	1.2603660467566	1.81607135063236e-21	0.000444240523809563	1.00044433921324	0.997120167638987	0.999537471311627	FALSE
I9_NSTEMI	H7_PTOSIS	PGS001048	11	5405	656	480377	0.395740581357078	1.48548390534319	0.189992090186044	0.248781752053526	1.28246210780291	9.98541819765515e-75	-0.280170862106521	0.75565461768508	0.379643605630817	0.786586690511493	FALSE
I9_NSTEMI	G6_EPLEPSY	PGS001048	71	5345	5089	475944	0.269140856827283	1.30883948704053	0.0283754751615456	0.248590701429936	1.28221711602114	8.78716922283672e-74	-0.0281374168443139	0.972254753441007	0.812542598553798	0.960417817735287	FALSE
I9_NSTEMI	E4_OBESITY	PGS001048	260	5156	12242	468791	0.620280898794357	1.85945028583751	5.45582042055979e-21	0.247117248079421	1.28032922012029	1.91599343468492e-70	0.012029992893514	1.01210264429769	0.850460305627997	0.970011750339261	FALSE
I9_NSTEMI	AB1_OTHER_BACT_INOTHER	PGS001048	108	5308	4693	476340	0.644183886252878	1.90443216161623	2.1643604116544e-10	0.247593922330214	1.28093966557231	1.02542080173232e-72	0.0113407381051644	1.01140528805948	0.906751961411647	0.981552392705018	FALSE
I9_NSTEMI	PDSTRICT	PGS001048	14	5402	826	480207	0.354963389754135	1.42612844241283	0.18704047278964	0.248553981502436	1.28217003396603	1.51775653090479e-74	-0.0876028848152405	0.916124611490601	0.748424764754509	0.943291386487197	FALSE
I9_NSTEMI	G6_XTRAPYR	PGS001048	47	5369	3023	478010	0.309940509424564	1.3633440056002	0.0380076038485841	0.248416416375864	1.28199366421447	5.0163443485509e-74	-0.00285282618597447	0.997151239255731	0.984650159101139	0.997218205408456	FALSE
I9_NSTEMI	CHOLELITH_BROAD	PGS001048	238	5178	16277	464756	0.36366184816708	1.43858767084221	1.11461503440519e-07	0.248651726419083	1.2822953656943	1.42693683239966e-71	-0.0078876248160328	0.992143400870006	0.905139619092557	0.981045452985769	FALSE
I9_NSTEMI	N14_MENORRHAGIA	PGS001048	59	1696	8156	254015	0.546845643286003	1.72779433341854	6.50463771629072e-05	0.232865128907704	1.26221123203923	7.68403691747656e-22	-0.0499866785081003	0.951242096380191	0.707838854415879	0.930731561056052	FALSE
I9_NSTEMI	SPONDYLOARTHRITIS	PGS001048	55	5361	2617	478416	0.515288624513611	1.67412162461326	0.000232577706403205	0.248198229174649	1.28171398011775	8.89260366304369e-74	0.00223820305338054	1.00224070969961	0.986763937765424	0.997340292333335	FALSE
I9_NSTEMI	ST19_COMPLICATIO_CARDIAC_VASCULAR_PROSTHET_DEVICES_IMPLANTS_GRAFTS	PGS001048	55	5361	1101	479932	1.29960705652134	3.66785512466344	1.79101169366798e-20	0.248566300640714	1.28218582929327	5.50827233836112e-74	-0.147937746037526	0.862484806367546	0.26962130512506	0.707032857652645	FALSE
I9_NSTEMI	F5_ANXIETY	PGS001048	22	5394	1131	479902	0.631569479427716	1.8805597641789	0.0039851333809149	0.248307419647875	1.28185393871471	2.76893403321636e-74	-0.0006749372487767	0.999325290470133	0.997449940675894	0.999644867377411	FALSE
I9_NSTEMI	I9_DISVEINLYMPH	PGS001048	330	5086	26911	454122	0.0779008727858758	1.08101549530429	0.185839525506994	0.246513202712352	1.2795560767169	3.46224897634907e-69	0.0295929849876779	1.03003520883028	0.603159985676553	0.896539729351104	FALSE
I9_NSTEMI	AB1_OTHER_SUPERF_MYCOSIS	PGS001048	38	5378	2744	478289	0.245250801281204	1.2779417824525	0.133029609790136	0.249781915442373	1.28374542110523	6.58388046576034e-75	-0.21053007683172	0.810154687900689	0.185979124151685	0.618819369099349	FALSE
I9_NSTEMI	ST19_OPEN_WOUND_HEAD	PGS001048	30	5386	1571	479462	0.482357681705196	1.6198890863837	0.011012445773444	0.248280643741961	1.28181961637376	3.62872576599248e-74	-0.0139921121567991	0.986105322476348	0.939345575945109	0.988478446301773	FALSE
I9_NSTEMI	CD2_PRIMARY_LYMPHOID_HEMATOPOIETIC_EXALLC	PGS001048	42	5374	2012	479021	0.577474266950916	1.78153306652735	0.00063543271666929	0.246477104103017	1.27950988735566	5.85169366610029e-73	0.260694292531001	1.29783084819799	0.0894477840182897	0.456207047898696	FALSE
I9_NSTEMI	R18_SPEECH_DISTU_NOT_ELSEW_CLASSIFIED	PGS001048	13	5403	577	480456	0.503790841229553	1.65498317270842	0.105239144010685	0.247663686742412	1.28102903269242	4.9002346329509e-74	0.255655079583724	1.2913072528822	0.350413720530504	0.766740201677683	FALSE
I9_NSTEMI	G6_NEUINFL	PGS001048	31	5385	2984	478049	-0.078492114593787	0.924509350034583	0.663424850186847	0.249382271490099	1.28323248251465	8.48208975469768e-75	-0.192176394630338	0.825161301630683	0.289292568081359	0.723488343447753	FALSE
I9_NSTEMI	AB1_ZOSTER	PGS001048	119	5297	8674	472359	0.122133848183678	1.12990532743526	0.202363501230711	0.247658669424739	1.28102260537894	1.27263343315009e-72	0.0303422293118957	1.03080724605038	0.744177023825892	0.942010670669008	FALSE
I9_NSTEMI	F5_SCHZPHR	PGS001048	15	5401	844	480189	0.507454481995756	1.6610575569138	0.0738783335123858	0.247607399520637	1.28095692915643	5.74194752615932e-74	0.247932152936428	1.28137299184989	0.319293479651092	0.74524906967309	FALSE
I9_NSTEMI	H7_LENS	PGS001048	223	5193	12420	468613	0.263714233402475	1.30175614471918	0.00016980685892972	0.250610347176965	1.28480935718957	6.82589115193134e-73	-0.0584444516571075	0.943230633843144	0.393153154567459	0.79434700408659	FALSE
I9_NSTEMI	E4_PCOS_CONSORTIUM_EXCLUSIONS	PGS001048	91	5325	12054	468979	0.160713156902172	1.17434806685976	0.152365872316073	0.246945421211061	1.28010924405936	1.37916609130935e-72	0.0836592937703913	1.08725839498842	0.430801152597565	0.816255328371198	FALSE
I9_NSTEMI	R18_ABNORMAL_FINDI_DIAGNOST_IMAGI_LUNG	PGS001048	27	5389	889	480144	0.96101567776929	2.61435046304228	6.82356043681619e-07	0.249174746480907	1.28296620731226	1.00960911818673e-74	-0.186177096844117	0.830126569167796	0.329448826496185	0.752815840071617	FALSE
I9_NSTEMI	E4_FLUIDELECTRO	PGS001048	36	5380	1124	479909	1.03453000776485	2.8137834684217	1.24832004514267e-08	0.246997542543412	1.28017596679754	2.44341028775736e-73	0.186126995563681	1.20457522637429	0.255461681098934	0.694754226884053	FALSE
I9_NSTEMI	IBD_INFECTIONS	PGS001048	37	5379	2418	478615	0.177885644379268	1.19468869405572	0.308332703029598	0.247854181300741	1.2812730849968	7.50517038562514e-74	0.0619899898230033	1.06395169432995	0.716909476580106	0.933299817814672	FALSE
I9_NSTEMI	CD2_INSITU_EXALLC	PGS001048	81	5335	7772	473261	0.160026930183322	1.17354247428024	0.179143932699986	0.246705300184067	1.2798018998144	1.49328288899027e-72	0.100628319082488	1.10586553625096	0.361557191774097	0.774726627578936	FALSE
I9_NSTEMI	ABDOM_HERNIA	PGS001048	117	5299	6597	474436	0.273087257139406	1.3140148970036	0.00402901639659924	0.249665893299591	1.28359648685069	8.34776099361025e-74	-0.0617324922767302	0.940134346354463	0.511446279246449	0.85676571102956	FALSE
I9_NSTEMI	L12_FOLLICULARCYST	PGS001048	86	5330	8783	472250	-0.238439456539736	0.787856386365044	0.0454113761360973	0.24509013908703	1.27773648201416	1.31405072155324e-71	0.207597797755949	1.23071807242043	0.0598703096380995	0.380605489060156	FALSE
I9_NSTEMI	ILD_FOR_EXCL	PGS001048	39	5377	1859	479174	0.513744052294132	1.67153781881087	0.00172629083816508	0.248451125140435	1.28203816140295	3.76492646977248e-74	-0.00887789549085216	0.991161396660144	0.956492184292738	0.991989489736376	FALSE
I9_NSTEMI	CD2_INSITU_CERVIX_UTERI_NOS	PGS001048	24	1731	3242	258929	0.408207123539139	1.50411866729053	0.0557902598961331	0.231008235232393	1.25986961472557	6.37768211644513e-22	0.016989310663377	1.01713444977461	0.933872750848039	0.987345637948923	FALSE
I9_NSTEMI	K11_CARIES_1	PGS001048	45	5371	1841	479192	0.878463516412661	2.40719824293472	1.116615086167e-08	0.248269973823926	1.28180593953648	5.75006258878158e-74	0.0233601649331897	1.02363515064848	0.878505898422162	0.975458030170114	FALSE
I9_NSTEMI	AB1_MUMPS	PGS001048	80	5336	11843	469190	-0.483326868112703	0.616728201640164	3.69459595313106e-05	0.247229104377149	1.28047244101665	6.97875580903845e-73	0.061188558490737	1.06309935169876	0.586687001326915	0.89013975388852	FALSE
I9_NSTEMI	L12_NAILDIS	PGS001048	96	5320	6306	474727	0.219174623005005	1.24504867184634	0.0408539049074086	0.247581989350622	1.28092438023662	7.30149732819261e-73	0.0367271864586674	1.03740996274312	0.719398569693755	0.933926781528274	FALSE
I9_NSTEMI	ASTHMA_EOSINOPHIL_SUGG	PGS001048	33	5383	1727	479306	0.400272299420086	1.49223097595347	0.0272637393869246	0.248321368315692	1.2818718189942	3.85969544729213e-74	-0.0266217062020413	0.973729527700975	0.877502270492737	0.97523900719433	FALSE
I9_NSTEMI	H7_EYELIDINFLAMMATION	PGS001048	24	5392	2500	478533	-0.159901023915109	0.852228134996258	0.43628077377867	0.249767717634433	1.28372719486368	3.95219310495161e-75	-0.350883991709382	0.704065426544792	0.0994400421664605	0.478286758591136	FALSE
I9_NSTEMI	ST19_COMPLICATIO_INTERNAL_ORTHOPA_PROSTHET_DEVICES_IMPLANTS_GRAFTS	PGS001048	49	5367	2289	478744	0.534811429162249	1.70712629766439	0.00025901382512362	0.248693343354012	1.28234873200756	3.96377625850938e-74	-0.0479557856165186	0.953175930231936	0.731655993047904	0.937974788239323	FALSE
I9_NSTEMI	I9_HYPTENSHR	PGS001048	38	5378	762	480271	1.46367867052311	4.32182890594545	3.80768791651456e-19	0.249271393878463	1.28309020864946	1.25987873458142e-74	-0.123827059067551	0.883532626627213	0.438350237794843	0.820372561003246	FALSE
I9_NSTEMI	L12_CELLULITIS	PGS001048	215	5201	12771	468262	0.348052174042079	1.41630614222863	1.02287692587003e-06	0.249407220357018	1.28326449811046	2.32043952113802e-72	-0.0282449751587265	0.972150184982252	0.68780750119671	0.924048715513586	FALSE
I9_NSTEMI	M13_CHRONDROPATHIES	PGS001048	28	5388	2125	478908	0.310224887362975	1.36373176569045	0.104036658485694	0.248976086658188	1.28271135878788	1.29713450527656e-74	-0.140704688555903	0.868745824404193	0.470743402218616	0.837426903594493	FALSE
I9_NSTEMI	ST19_OTHER_UNSPE_EFFEC_EXTER_CAUSES	PGS001048	13	5403	744	480289	0.517230369122819	1.6773754993275	0.0727850999061676	0.248199316865518	1.2817153742271	2.44197861633961e-74	0.0325461584471055	1.0330815774848	0.903478093516772	0.980646773830509	FALSE
I9_NSTEMI	N14_RENALCOLNAS	PGS001048	75	5341	3973	477060	0.307802009428804	1.36043160963928	0.00995237596144355	0.248847831922511	1.282546855531	6.84960383717574e-74	-0.0503839622232917	0.950864258445494	0.666370096803959	0.917515302953265	FALSE
I9_NSTEMI	AB1_OTHER_BACTERIAL	PGS001048	91	5325	7405	473628	0.0320912120544139	1.03261168764321	0.772666396268159	0.246872662758764	1.28001610868023	1.50642238502289e-72	0.0857439688732189	1.08952733967933	0.420285053852248	0.810122515795274	FALSE
I9_NSTEMI	ASTHMA_PSYCH_COMORB	PGS001048	542	4874	43868	437165	0.268312261651439	1.30775543813649	1.23945711963504e-08	0.243049395673365	1.2751316085473	1.66658759993993e-64	0.0534760741776904	1.05493175135601	0.235311366293603	0.675864422323963	FALSE
I9_NSTEMI	M13_SCOLIOSIS	PGS001048	14	5402	1440	479593	-0.0800019946980226	0.923114505050121	0.785157974294716	0.247684204866466	1.28105531727469	5.01077124932681e-74	0.22959642541205	1.25809217343092	0.383719037993825	0.789012640372845	FALSE
I9_NSTEMI	PANCREATITIS	PGS001048	35	5381	1808	479225	0.498740283945353	1.6466456576618	0.00338412263429055	0.249616414686089	1.2835329778474	6.82781859398699e-75	-0.241982623604514	0.785069819116969	0.165698405352981	0.591110725469616	FALSE
I9_NSTEMI	N14_TUBULOINTNEPHRNAS	PGS001048	15	5401	819	480214	0.811974470714402	2.25235079982369	0.00214203887035569	0.24834303572581	1.28189959413752	2.08403241170679e-74	0.00795628260116279	1.00798801792682	0.976186535946699	0.99552624430602	FALSE
I9_NSTEMI	R18_PAIN_THROAT_CHEST	PGS001048	607	4809	20468	460565	0.946497864032267	2.57666999082917	4.9040642576957e-102	0.254395342649984	1.28968156962454	1.33339005246519e-69	-0.0825165815859767	0.920796169469367	0.0545611914873581	0.363682083534937	FALSE
I9_NSTEMI	CHRONNAS	PGS001048	12	5404	979	480054	0.158643569428624	1.17192016405621	0.597579503111734	0.248275108617993	1.28181252136292	2.04040942733699e-74	0.00607446721298534	1.00609295420286	0.984091511155196	0.99712083100494	FALSE
I9_NSTEMI	J10_INFLUPNEU	PGS001048	194	5222	11699	469334	0.288708303066227	1.33470234315901	0.000155844987693027	0.245791718705671	1.27863323042135	1.48577821652422e-70	0.0711113222268862	1.07370074597366	0.328645458976701	0.751938921899212	FALSE
I9_NSTEMI	H8_OTHHEARINGLOSS	PGS001048	26	5390	734	480299	1.08794369480067	2.96816434121245	4.5212015028932e-08	0.248910017200162	1.28262661354317	1.4111720782054e-74	-0.199602549965391	0.819056222318725	0.300226226398179	0.73123297440802	FALSE
I9_NSTEMI	MIGRAINE_UNSPE	PGS001048	16	5400	1244	479789	0.323553230493272	1.38202972043382	0.258879104824738	0.247511393290747	1.28083395521424	6.65154269578364e-74	0.24929743017922	1.28312361600693	0.328642767549339	0.751938921899212	FALSE
I9_NSTEMI	PNEUMONIA	PGS001048	190	5226	11561	469472	0.283654392482705	1.32797389367361	0.000221152599014405	0.24647637030733	1.27950894845716	5.49522315445131e-71	0.0524910300756322	1.05389310869466	0.474983999293408	0.839731441452552	FALSE
I9_NSTEMI	E4_VIT_DEF	PGS001048	13	5403	644	480389	0.56629728407937	1.76173176748704	0.0562735532009559	0.247935395453925	1.28137714673098	3.4571148739932e-74	0.150699382325368	1.16264709327617	0.581229938165435	0.887939519906677	FALSE
I9_NSTEMI	M13_RHEUMATISM	PGS001048	14	5402	558	480475	1.10844182417429	3.02963401220387	0.000110467610639594	0.247966804777288	1.2814173945522	3.44151426321882e-74	0.0636206988999347	1.06568810542119	0.804292513406105	0.958456290327932	FALSE
I9_NSTEMI	J10_NASALPOLYP	PGS001048	71	5345	4942	476091	-0.0245408568033629	0.975757821758537	0.842915522483239	0.248241049623777	1.28176886486112	1.47952602705526e-73	0.00472249600315621	1.00473366456164	0.967935242871231	0.994142660612481	FALSE
I9_NSTEMI	CD2_PRIMARY_LYMPHOID_HEMATOPOIETIC	PGS001048	42	5374	2012	479021	0.577474266950916	1.78153306652735	0.00063543271666929	0.246477104103017	1.27950988735566	5.85169366610029e-73	0.260694292531001	1.29783084819799	0.0894477840182897	0.456207047898696	FALSE
I9_NSTEMI	I9_NCMI	PGS001048	147	5269	1822	479211	1.64783622976527	5.19572529971377	1.32655144474162e-73	0.246514485801106	1.27955771850197	2.19899649871731e-71	-0.338684399354303	0.712707344496873	1.65790055580006e-05	0.000935734738895656	TRUE
I9_NSTEMI	CD2_BENIGN_COLON	PGS001048	75	5341	4491	476542	0.0193441291539517	1.01953243909102	0.882327621283477	0.244572693609854	1.27707549407787	1.97862793687837e-71	0.269123794810287	1.30881715578947	0.0215661919078615	0.222103862792103	FALSE
I9_NSTEMI	Z21_PERSONS_ENCOUNTERI_HEALTH_SERVI_EXAM_INVES	PGS001048	478	4938	25096	455937	0.482973206883559	1.62088647583019	1.57959092442915e-22	0.248276976753243	1.28181491596431	3.80131540880312e-68	-0.005593395349126	0.994422218561484	0.907026862353385	0.981683717320509	FALSE
I9_NSTEMI	I9_ANGINA	PGS001048	959	4457	17609	463424	1.38210637227536	3.98328307420478	1.52455254986639e-286	0.24276343318238	1.27476702086787	6.03303240012791e-59	-0.0821480631759011	0.921135562342163	0.0204189643785881	0.215517841449615	FALSE
I9_NSTEMI	ST19_FRACT_WRIST_HAND_LEVEL	PGS001048	25	5391	1653	479380	0.227127844060306	1.25499030074056	0.259785573243448	0.248854198420068	1.28255502088841	1.42254755152666e-74	-0.119313402529502	0.887529603147674	0.55712777514304	0.877160373889476	FALSE
I9_NSTEMI	I9_SAH	PGS001048	15	5401	848	480185	0.496277132211156	1.64259471065123	0.0580390204652331	0.249497844285424	1.28338079785015	4.48501406579598e-75	-0.430595663007769	0.650121725901465	0.0870586388661417	0.450445780667692	FALSE
I9_NSTEMI	J10_UPPERINFEC	PGS001048	753	4663	65067	415966	0.118197188520505	1.12546601846692	0.00371047312007054	0.243751619811468	1.27602735121133	2.77852418653274e-62	0.0326370828020958	1.03317551403138	0.408186102987941	0.803576969784502	FALSE
I9_NSTEMI	SMOKING	PGS001048	330	5086	9449	471584	1.16912996508617	3.21919061154829	4.67145964646053e-88	0.248361250725985	1.28192294415151	3.98074049696403e-70	-0.0537962062779837	0.947625206892796	0.336847276629026	0.758043950682602	FALSE
I9_NSTEMI	M13_DORSOPATHY	PGS001048	902	4514	60528	420505	0.298595283276266	1.34796396950127	1.58589372286364e-15	0.252675874861934	1.28746590913305	1.48097822445496e-64	-0.0291827301194777	0.971238973636944	0.422368897941026	0.811196955244713	FALSE
I9_NSTEMI	K11_OESULC_ADVERSE	PGS001048	69	5347	3179	477854	0.398381403716477	1.48941198885748	0.00125783780873248	0.249038815393504	1.28279182417291	4.34751375051747e-74	-0.0638225966000914	0.938171419568081	0.600597560083843	0.895403635874611	FALSE
I9_NSTEMI	M13_ARTHTROSIS_COX_PRIM_ICD10	PGS001048	33	5383	2376	478657	-0.0546303776163539	0.946835054712658	0.761951257982458	0.247965907580179	1.28141624486874	6.07181338448369e-74	0.0527411637085017	1.05415675577872	0.762901980221681	0.947500211089955	FALSE
I9_NSTEMI	M13_ARTHROSIS	PGS001048	484	4932	25127	455906	0.39906430819153	1.49042946234893	3.37901873181679e-16	0.253624120042122	1.28868732148371	6.09304449749434e-71	-0.0600366126662168	0.94173005370493	0.207230173979458	0.643841355870374	FALSE
I9_NSTEMI	L12_DERMATITISECZEMA	PGS001048	316	5100	24283	456750	0.200871090372076	1.22246717387707	0.000555809040926914	0.259676918545849	1.29651114028799	8.51545462477296e-77	-0.196556968209756	0.821554527471455	0.00073554385508448	0.0216081080051047	TRUE
I9_NSTEMI	KRA_PSY_ANYMENTAL_SUICID_PREG_NERV	PGS001048	32	5384	2231	478802	0.676946174536305	1.9678590488313	0.000142782811803586	0.249342991045665	1.2831820775624	9.25295503287678e-75	-0.180971146297835	0.834459435592458	0.310944992480235	0.738975994539341	FALSE
I9_NSTEMI	I9_CORATHER	PGS001048	858	4558	13967	467066	1.45144585746279	4.26928282928223	1.96327359561938e-287	0.246486827860835	1.27952232906042	4.99737047322707e-62	-0.129581800724396	0.878462726589722	0.000456834594420109	0.0147379594837844	TRUE
I9_NSTEMI	R18_ABNORMALITI_HEART_BEAT	PGS001048	104	5312	3425	477608	0.945618130863417	2.57440420556242	2.02711450603942e-21	0.251602601658977	1.28608484773372	4.58088857927818e-75	-0.190497246449571	0.826548033667615	0.0488921775655866	0.34495987543508	FALSE
I9_NSTEMI	H7_REFRAACCOMMODIS	PGS001048	25	5391	2401	478632	-0.121889288924011	0.88524636965572	0.555784178008753	0.248418646744134	1.28199652353564	2.68511503180547e-74	-0.0203054224334884	0.979899344355867	0.917734718710552	0.984298305353018	FALSE
I9_NSTEMI	G6_NEURO	PGS001048	893	4523	65020	416013	0.294879319195173	1.34296427889648	1.24534871721641e-14	0.235795100850944	1.26591489870567	1.40019729174501e-56	0.0756538701294081	1.0785891776067	0.038549908340558	0.306114511373116	FALSE
I9_NSTEMI	J10_PLEURA	PGS001048	163	5253	8250	472783	0.455899120527908	1.57759119017246	4.81839522761622e-08	0.2466135690884	1.27968450756823	1.96384581370361e-71	0.0397044419458644	1.04050319964055	0.617476025363115	0.901861018623392	FALSE
I9_NSTEMI	K11_ENERCOLNONINF	PGS001048	226	5190	14194	466839	0.389476750858102	1.47620816710542	2.99515989900035e-08	0.248106897576162	1.28159692447666	2.07684096647016e-71	-0.0049868105570097	0.995025602939599	0.941157723556792	0.988956990396783	FALSE
I9_NSTEMI	JUVEN_ARTHR_COMORB	PGS001048	25	5391	1746	479287	0.0325969250463655	1.03313402485452	0.887214763306839	0.246846999134352	1.27998325924909	2.07019936391667e-73	0.329768007993729	1.39064547240526	0.108544927382706	0.496000531193217	FALSE
I9_NSTEMI	Q17_CONGEN_MALFO_CIRCULATO_SYSTEM	PGS001048	11	5405	638	480395	0.512044641399918	1.66869960156321	0.0914602634760813	0.248675860681244	1.28232631332027	1.15938643820968e-74	-0.240781951497868	0.786012996660729	0.452462198248397	0.827359088044369	FALSE
I9_NSTEMI	K11_PULPITIS_2	PGS001048	96	5320	6099	474934	0.422418151261416	1.52564634226437	6.25149859493224e-05	0.248396160684081	1.28196769680893	2.2461625099618e-73	0.00306966016423997	1.00307437639551	0.976637479076926	0.995609195142063	FALSE
I9_NSTEMI	G6_HEMIPLE	PGS001048	23	5393	948	480085	0.752047444405292	2.12133889674489	0.000356651779185791	0.248796745498151	1.28248133647166	1.4904720316269e-74	-0.120003801390946	0.886917065192248	0.55718925662404	0.87717342429804	FALSE
I9_NSTEMI	M13_ARTHROSIS_KNEE	PGS001048	241	5175	12778	468255	0.317114653964706	1.37316000113865	2.55458901704107e-06	0.250595344317976	1.28479008152055	1.21649460677074e-72	-0.0540646777857933	0.947370830672574	0.412806317626262	0.80578556643555	FALSE
I9_NSTEMI	H7_LIDLACRIMALORBIT	PGS001048	259	5157	18078	462955	0.244448773747952	1.27691724886407	0.000156091642923431	0.252693651493778	1.28748879614395	1.22994962761381e-73	-0.0944703671059553	0.909854695854357	0.141577163107117	0.55554250081488	FALSE
I9_NSTEMI	K11_ACUTPANC	PGS001048	35	5381	1808	479225	0.498740283945353	1.6466456576618	0.00338412263429055	0.249616414686089	1.2835329778474	6.82781859398699e-75	-0.241982623604514	0.785069819116969	0.165698405352981	0.591110725469616	FALSE
I9_NSTEMI	H7_CATARACTOTHER	PGS001048	189	5227	11043	469990	0.218951364342036	1.24477073497159	0.00402937463631041	0.24923878923271	1.28304837462973	1.4445117807688e-72	-0.0275002642309313	0.972874425489905	0.709933168852418	0.93110796104741	FALSE
I9_NSTEMI	M13_IMPINGEMENT	PGS001048	30	5386	2060	478973	0.166956658140783	1.18170304699132	0.36547631504072	0.248808226849524	1.28249606117504	1.78812039841445e-74	-0.0886654142254992	0.915151719102348	0.627882260036054	0.904984989996544	FALSE
I9_NSTEMI	COPD_EARLYANDLATER	PGS001048	220	5196	8467	472566	0.75583710127592	2.12939329533391	7.20786861197115e-27	0.250300820209028	1.28441173558534	9.8184400401808e-73	-0.0582418753948555	0.943421729334441	0.393996350522179	0.79464654128189	FALSE
I9_NSTEMI	H8_OTHEREAR	PGS001048	99	5317	4909	476124	0.432860949571549	1.54166183705694	3.55597540276445e-05	0.248402235146401	1.28197548409705	2.8955135608945e-73	-0.0189488516611528	0.981229549220775	0.848407578528684	0.969685330743819	FALSE
I9_NSTEMI	D3_COAGOTHER	PGS001048	15	5401	1213	479820	0.232682590404151	1.26198085091712	0.388721697398484	0.248156231557514	1.28166015231506	2.69914697150308e-74	0.0489250620494447	1.0501416523281	0.850906464708136	0.970022333210692	FALSE
I9_NSTEMI	PULM_ANXIETY	PGS001048	50	5366	3394	477639	0.408179048250006	1.50407643931684	0.00635608078518346	0.24733019532588	1.28060189173357	2.31987650503977e-73	0.120987292136222	1.12861057004683	0.402439220428965	0.799816569273832	FALSE
I9_NSTEMI	M13_SYSTCONNECT	PGS001048	40	5376	1819	479214	0.869290944650429	2.38521900149389	8.21410537426056e-08	0.248670445002212	1.28231936867135	2.96104954660624e-74	-0.0677081443390238	0.934533182579151	0.668220104275298	0.918184345137826	FALSE
I9_NSTEMI	M13_DORSOPATHYOTH	PGS001048	684	4732	47379	433654	0.278974917494102	1.32177419004483	3.45896751654418e-11	0.248879351115461	1.28258728100989	1.19872696870587e-65	-0.00700406430647017	0.993020406985768	0.86370371801746	0.9729540517826	FALSE
I9_NSTEMI	D3_HAEMOLYTICANAEMIA	PGS001048	11	5405	879	480154	0.337712698063246	1.40173772358557	0.301866620355823	0.249534758829944	1.28342817414218	3.58660310620126e-75	-0.689350713394786	0.50190184143757	0.0298026125095066	0.267995912371543	FALSE
I9_NSTEMI	K11_DIAHER	PGS001048	382	5034	21071	459962	0.376942493588082	1.45782047293606	3.70335640184845e-12	0.252801010092447	1.28762702655689	6.26652601355055e-72	-0.0679168496567343	0.93433816088611	0.200786395403906	0.636197096808575	FALSE
I9_NSTEMI	MYELOPROF	PGS001048	12	5404	533	480500	0.634434476032277	1.88595528690446	0.0345378790294621	0.249466951416848	1.28334115114824	4.21379933318721e-75	-0.535411000883811	0.585428629008281	0.0640505331717501	0.392846010396367	FALSE
I9_NSTEMI	F5_SUBSTANCE	PGS001048	87	5329	4593	476440	0.516984653874995	1.67696339322343	8.55957487489563e-06	0.246027690208617	1.27893498702803	4.17588857017327e-72	0.132486824578034	1.14166397408549	0.220999743224917	0.660361647647972	FALSE
I9_NSTEMI	RHEUMA_OTHER_WIDE	PGS001048	58	5358	2152	478881	0.926258994201875	2.52504527737919	5.14042493131865e-11	0.247108613492242	1.28031816505374	4.21334661534558e-73	0.065727133659685	1.0679352738154	0.615745196198889	0.901229136327406	FALSE
I9_NSTEMI	VOCALCORDDYS	PGS001048	20	5396	1079	479954	0.389367805437072	1.47604734974544	0.0885490872009279	0.248583299354297	1.28220762498819	1.85576130136138e-74	-0.0921827430710587	0.911938483877896	0.667038045806482	0.917657667985899	FALSE
I9_NSTEMI	Z21_OUTCO_DELIV	PGS001048	27	1728	13925	248246	-0.137966091114017	0.871128230232822	0.517765064399877	0.229467766643392	1.25793031925323	1.25358899363593e-21	0.124266894162183	1.13231803974839	0.527484334169094	0.86429472798939	FALSE
I9_NSTEMI	FG_DOAAC	PGS001048	77	5339	1604	479429	1.21070217056506	3.35584019766286	3.96899116577037e-23	0.246945133680087	1.28010887598836	9.06134786010309e-73	0.0318739264867861	1.03238734040112	0.783835066434195	0.952921658466403	FALSE
I9_NSTEMI	N14_MENSIRREG	PGS001048	33	1722	6149	256022	0.092992394903846	1.0974533889978	0.599557717995869	0.233833500205708	1.26343411317429	2.59236692958288e-22	-0.12952911452062	0.8785090106752	0.459548397202144	0.831934060145212	FALSE
I9_NSTEMI	CD2_BENIGN_LEIOMYOMA_UTERI_EXALLC	PGS001048	62	1693	9105	253066	0.138690684274531	1.14876871281522	0.295408807676284	0.231524414589452	1.2605201012827	1.42448134155556e-21	-0.00370227889359865	0.996304566090952	0.977250006807887	0.995711081466715	FALSE
I9_NSTEMI	N14_ACUTERENFAIL	PGS001048	15	5401	675	480358	0.608563128210497	1.83778883379241	0.0264315896238027	0.248081229304349	1.28156402852064	3.00598950169904e-74	0.0437524245683397	1.04472367495357	0.865247741783475	0.973303774831679	FALSE
I9_NSTEMI	M13_ARTHROSIS_POLY	PGS001048	61	5355	3240	477793	0.436265799081487	1.54691991000114	0.000855730678064349	0.249202008165623	1.28300118360926	2.75542254452975e-74	-0.0849710155363637	0.918538907373188	0.511008005548002	0.856621545759391	FALSE
I9_NSTEMI	J10_RESPIRATORY	PGS001048	2124	3292	170427	310606	0.186006873040594	1.20443053844916	9.01553429109465e-11	0.232875518382994	1.26222434581976	9.76255063191386e-41	0.0393059463787562	1.04008864633225	0.158020003731158	0.580158722963027	FALSE
I9_NSTEMI	M13_ARTHROSIS_KNEE_PRIM_ICD10	PGS001048	84	5332	4096	476937	0.367309214169505	1.44384430721521	0.00123729429961793	0.248041923104697	1.28151365609905	2.64726583702081e-73	0.0143052015413671	1.01440801058668	0.896577843167576	0.979407406453868	FALSE
I9_NSTEMI	L12_ACNE	PGS001048	38	5378	5484	475549	-0.147945287806673	0.862478301730772	0.379230210782543	0.248109675441573	1.28160048458537	5.97426051281082e-74	0.0243554522662535	1.02465446892074	0.880363091048925	0.975931800148572	FALSE
I9_NSTEMI	K11_VENTHER	PGS001048	47	5369	2562	478471	0.344239243340448	1.41091614742453	0.0265323695356135	0.247262474940173	1.28051517181592	2.38242125908815e-73	0.123208913695587	1.13112070287156	0.400947787222264	0.799195578886005	FALSE
I9_NSTEMI	I9_AF	PGS001048	176	5240	7533	473500	0.392643580367516	1.48089047681616	4.71210253096613e-07	0.25207308941621	1.28669007727473	2.2933245973832e-74	-0.123761490586091	0.883590560419157	0.105354366832463	0.489522409078375	FALSE
I9_NSTEMI	I9_VTE	PGS001048	219	5197	13812	467221	0.286070162504303	1.33118585130882	8.05129920429264e-05	0.244734800112011	1.27728253309994	1.26433124705886e-69	0.0864905530535047	1.0903410672754	0.206775166318503	0.643299918486777	FALSE
I9_NSTEMI	CD2_NEOPLASM	PGS001048	797	4619	66423	414610	0.102919839500052	1.10840255541179	0.00982503325743094	0.245925155794455	1.27880385890107	9.11418485592053e-63	0.0166092721783965	1.01674797298197	0.666012835384527	0.917455639276605	FALSE
I9_NSTEMI	KRA_PSY_ALCOH	PGS001048	17	5399	996	480037	0.421032423940024	1.52353367657246	0.119049822001522	0.247500217210229	1.28081964059082	6.8942235966221e-74	0.271683960596902	1.31217223764298	0.271063641267269	0.708351629995485	FALSE
I9_NSTEMI	R18_HEADACHE1	PGS001048	90	5326	4533	476500	0.724962970585257	2.06465464559779	3.02270623042151e-11	0.248819091401945	1.28250999499642	1.07847484430455e-73	-0.0474291961498143	0.953677994816071	0.662406266407698	0.916538178858028	FALSE
I9_NSTEMI	I9_CAVS_DX	PGS001048	22	5394	592	480441	0.870915032332623	2.38909595369653	0.000105104599242048	0.248109087187829	1.28159973067931	3.60005885813325e-74	-0.0113368961342003	0.988727124313334	0.957506278199306	0.992221731231293	FALSE
I9_NSTEMI	CD2_BENIGN_MELANOCYTIC_EXALLC	PGS001048	27	5389	3406	477627	-0.158241002395112	0.853644026920687	0.43351062025109	0.248036318419698	1.28150647363882	4.57689051082685e-74	0.0543254662546051	1.05582818268424	0.778937009024027	0.951361288268063	FALSE
I9_NSTEMI	K11_CHOLECYST	PGS001048	39	5377	2749	478284	0.236425301699573	1.26671293078296	0.169167454411344	0.247220593445837	1.28046154305004	1.93936259406589e-73	0.158996563559787	1.17233391801838	0.330854764015961	0.753916683538367	FALSE
I9_NSTEMI	ST19_INJURI_HEAD	PGS001048	80	5336	4905	476128	0.379910537843886	1.46215377615351	0.000755312329338469	0.251933334005005	1.28651026793884	1.30849333014486e-75	-0.247740956455817	0.780562116668205	0.0262154183496115	0.249303211960733	FALSE
I9_NSTEMI	H7_RETINALDISOTH	PGS001048	68	5348	1795	479238	1.04712864089863	2.84945754449227	2.93318592761979e-17	0.249114565229563	1.28288899912374	3.84522366772437e-74	-0.0581250645458522	0.943531937664252	0.634646829919095	0.907383883523761	FALSE
I9_NSTEMI	ASTHMA_EXCL	PGS001048	2295	3121	176462	304571	0.263744445775769	1.30179547445589	1.19453913925052e-20	0.241018790482512	1.27254494681714	2.61488566087943e-41	0.0166185412392131	1.01675739732445	0.54562657591231	0.871953778326348	FALSE
I9_NSTEMI	K11_OESSTODUO	PGS001048	1158	4258	64376	416657	0.451122851512667	1.57007415623061	1.08058242113922e-39	0.251452545229964	1.28589187691268	1.48053778450792e-60	-0.0194832095452003	0.980705361539472	0.557610594523032	0.877377058293673	FALSE
I9_NSTEMI	N14_FEMALE_GENITAL_HSIL	PGS001048	28	1727	4213	257958	0.267533497502325	1.30673740154211	0.186663466230175	0.229502347339314	1.25797382011124	1.3250950152254e-21	0.106540933640818	1.11242346105612	0.569044094480275	0.882200266403798	FALSE
I9_NSTEMI	CD2_BENIGN_MELANOCYTIC_FACE	PGS001048	16	5400	1436	479597	0.230893507356052	1.2597250808514	0.362879826934779	0.248540763071806	1.2821530858024	1.67481494859811e-74	-0.0832017536608638	0.920165481736868	0.73873139581465	0.940207509924809	FALSE
I9_NSTEMI	N14_HYPERTROPHYBREAST_BOTH	PGS001048	23	5393	1318	479715	0.474729467032533	1.60757923547164	0.0232000212974004	0.248959405369007	1.28268996168724	1.15258695557472e-74	-0.133576887120533	0.874960193221492	0.533020377822796	0.866560834202297	FALSE
I9_NSTEMI	VWXY20_SURGI_OPERA_OTHER_SURGI_PROCED_CAUSE_ABNORMAL_REACTION_PATIENT_COMPLICATION_WO_MENTION_MISAD_TIME_PROCED	PGS001048	185	5231	9175	471858	0.576064945917836	1.77902408290254	2.2584758098651e-14	0.253235373417487	1.2881864460004	6.57214462547671e-75	-0.156654636518083	0.854999293366128	0.0364167645459452	0.29739704570083	FALSE
I9_NSTEMI	N14_FEMALEGENNONINF	PGS001048	438	1317	61351	200820	0.101979267723832	1.10736051338596	0.0753342713211838	0.207447861770648	1.23053355732669	4.63840706624078e-14	0.0957150842598573	1.10044548508445	0.0825348460704031	0.441036841198644	FALSE
I9_NSTEMI	CD2_BENIGN_MELANOCYTIC_FACE_EXALLC	PGS001048	16	5400	1436	479597	0.230893507356052	1.2597250808514	0.362879826934779	0.248540763071806	1.2821530858024	1.67481494859811e-74	-0.0832017536608638	0.920165481736868	0.73873139581465	0.940207509924809	FALSE
I9_NSTEMI	ST19_INJURI_KNEE_LOWER_LEG	PGS001048	79	5337	5453	475580	0.263767588891601	1.30182560240797	0.0232513404780651	0.248465479375475	1.28205656421213	1.26737477619095e-73	-0.0106988660349686	0.98935816326809	0.925247571040038	0.986183762053611	FALSE
I9_NSTEMI	I9_OTH	PGS001048	55	5361	2460	478573	0.589548989891082	1.80317498183331	2.64945574411637e-05	0.248356955661351	1.28191743822144	7.52146036104442e-74	-0.0359973821820585	0.964642818739096	0.785455567113386	0.953504815084143	FALSE
I9_NSTEMI	DUODENAL_ULCER_UNSPE_ACUTE_CHRONIC_WO_HAEMORRHAGE_PERFORATION	PGS001048	38	5378	1350	479683	0.708014818674457	2.02995742245667	1.68875602020428e-05	0.249023324488001	1.2827719527199	1.6304039958542e-74	-0.116050628756375	0.89043014078558	0.49807993101871	0.850831229027012	FALSE
I9_NSTEMI	E4_HYTHYNAS	PGS001048	112	5304	5945	475088	0.733015976538196	2.08134844918212	8.48274401460008e-14	0.249621252569662	1.28353918744553	8.29976639484737e-74	-0.0939720385308395	0.910308215440003	0.318301031688578	0.74461120063435	FALSE
I9_NSTEMI	R18_ABNORMAL_FINDI_DIAGNOST_IMAGI_FUNCTION_STUDI_WO_DIAGNOSIS	PGS001048	90	5326	4065	476968	0.706541733273873	2.02696932321686	3.22446416686813e-11	0.252024878750204	1.28662804658444	1.58779026997244e-75	-0.240886352752389	0.785930940201281	0.0227793166448726	0.229671583944365	FALSE
I9_NSTEMI	E4_OBESITY_HYPER	PGS001048	262	5154	12326	468707	0.623397747459084	1.86525495241245	2.55642811163521e-21	0.247038566790579	1.2802284861301	2.24752351587837e-70	0.0137971321662936	1.01389275184734	0.828231948377201	0.964496677849909	FALSE
I9_NSTEMI	E4_DM1_STRICT	PGS001048	58	5358	1330	479703	1.41497921922944	4.11640092310131	3.73889056432737e-26	0.249264058057621	1.28308079616409	2.3952770469198e-74	-0.127155301558149	0.880596903905959	0.320651387856221	0.746165828397	FALSE
I9_NSTEMI	AB1_SEPSIS	PGS001048	18	5398	1031	480002	0.485632035061914	1.62520186886809	0.0422637745518492	0.248522171335259	1.2821292485716	1.83458493830807e-74	-0.0611750769103461	0.940658537768188	0.793328118805622	0.955708546391805	FALSE
I9_NSTEMI	ASTHMA_HOSPITAL_PNEUMONIA	PGS001048	22	5394	1400	479633	0.327920055880508	1.38807799918022	0.151084388514591	0.247660252103575	1.28102463282791	6.77687725848707e-74	0.140645933755007	1.15101703954769	0.486255466592206	0.845329200630058	FALSE
I9_NSTEMI	K11_OTHPERITON	PGS001048	13	5403	1430	479603	-0.0287988118368913	0.971611921621878	0.920798166901235	0.248158922331562	1.28166360097758	2.46824672663764e-74	0.0609443839527902	1.06283980159482	0.832585473932293	0.965574190372799	FALSE
I9_NSTEMI	M13_OTHERBONE	PGS001048	50	5366	3175	477858	0.454941609978637	1.57608135292333	0.00174381155471932	0.248533402808421	1.28214364885271	4.49598459797866e-74	-0.0214474710722292	0.978780890429499	0.884337615220394	0.976471503675931	FALSE
I9_NSTEMI	N14_OTHPENIS	PGS001048	37	3624	1233	217629	0.454265530334369	1.57501615652228	0.0119159688948094	0.254390235255104	1.28967498272832	7.10128186087301e-53	0.201669235300904	1.22344326933356	0.234764582295123	0.675536549681602	FALSE
I9_NSTEMI	N14_BREAST	PGS001048	185	1570	27454	234717	-0.0115628156626778	0.988503776777852	0.887015486672463	0.221239705626338	1.24762245684594	1.6375265644181e-18	0.0965131069650535	1.10132401606459	0.215018703665187	0.653298059324193	FALSE
I9_NSTEMI	D3_BLOOD_IMMUN	PGS001048	350	5066	25766	455267	0.404533629098843	1.49860343202387	1.37286550615874e-12	0.248296119176957	1.2818394532434	6.21753925943755e-70	1.46837920849062e-05	1.00001468389989	0.999789797642769	0.999997006313974	FALSE
I9_NSTEMI	CD2_BENIGN_COLON_EXALLC	PGS001048	75	5341	4491	476542	0.0193441291539517	1.01953243909102	0.882327621283477	0.244572693609854	1.27707549407787	1.97862793687837e-71	0.269123794810287	1.30881715578947	0.0215661919078615	0.222103862792103	FALSE
I9_NSTEMI	AB1_OTHER_SEPSIS	PGS001048	17	5399	924	480109	0.552119649306857	1.73693080285553	0.0246663781192163	0.248528856874171	1.28213782032524	1.75249558194951e-74	-0.0654049956171943	0.936688032000929	0.787753362893496	0.954017863916991	FALSE
I9_NSTEMI	D3_ANAEMIA_IRONDEF_NAS	PGS001048	108	5308	10197	470836	0.249501430835656	1.28338540076811	0.0127905778961311	0.248332135279138	1.28188562093552	3.68322743631285e-73	-0.000701711601101507	0.999298534540907	0.994272888809492	0.999029008356109	FALSE
I9_NSTEMI	M13_HAMMERTOE	PGS001048	16	5400	910	480123	0.587591740749323	1.79964917071863	0.019188290636506	0.248809111127968	1.28249719525916	1.18192673911518e-74	-0.141380563989776	0.868158858823351	0.558264391043804	0.877694323806718	FALSE
I9_NSTEMI	ACUTE_RESPIRATORY_INFECTIONS	PGS001048	1007	4409	78949	402084	0.20686644972675	1.2298183182405	9.65480897996114e-09	0.24673173317294	1.27983572925088	2.35355833696026e-60	0.00661121300440474	1.00663311531344	0.850126170079853	0.96991564119086	FALSE
I9_NSTEMI	ST19_INJURI_HIP_THIGH	PGS001048	21	5395	1400	479633	0.167725210150874	1.18261159633241	0.464280581809436	0.24793481696206	1.28137640546494	4.37783712353904e-74	0.0975739456889424	1.10249296315092	0.656638912810097	0.914940256332086	FALSE
I9_NSTEMI	K11_OESULC	PGS001048	69	5347	3179	477854	0.398381403716477	1.48941198885748	0.00125783780873248	0.249038815393504	1.28279182417291	4.34751375051747e-74	-0.0638225966000914	0.938171419568081	0.600597560083843	0.895403635874611	FALSE
I9_NSTEMI	M13_SOFTTISSUENAS	PGS001048	49	5367	2512	478521	0.534452119550141	1.70651302096126	0.000375590166977216	0.247403881650641	1.28069625805717	2.10917731282978e-73	0.120953591307163	1.12857253557584	0.401506856686542	0.799356230634468	FALSE
I9_NSTEMI	G6_SLEEPAPNO	PGS001048	70	5346	2207	478826	0.78714361707367	2.19711166244314	1.46983243555184e-10	0.248862892883908	1.28256617206514	6.2602218765831e-74	-0.0532306181674245	0.948161324039531	0.64539908131873	0.911379758403813	FALSE
I9_NSTEMI	AB1_MALARIA_NOS	PGS001048	13	5403	890	480143	0.0533739871349205	1.05482406199013	0.861820792243002	0.247709474389954	1.28108768934113	4.63909276877578e-74	0.250679011859709	1.28489758124537	0.372996898499365	0.782152529484489	FALSE
I9_NSTEMI	L12_OTHERCONTACT	PGS001048	27	5389	2450	478583	0.0832155896798921	1.08677608100139	0.666578533722651	0.249584567560904	1.28349210166288	5.431534916208e-75	-0.276337757069654	0.758556679607087	0.167244285007796	0.593156834554044	FALSE
I9_NSTEMI	ASTHMA_IMMUNECOMORB	PGS001048	311	5105	17732	463301	0.512342754374923	1.66919713672298	2.48863560142785e-17	0.247893780866785	1.28132382385956	3.7832442983142e-70	-0.00708296139332053	0.992942063659045	0.902989089440848	0.980532426152428	FALSE
I9_NSTEMI	AB1_CANDIDIASIS	PGS001048	58	5358	4171	476862	0.470523495060391	1.60083200154929	0.000372673673712582	0.251124830420978	1.28547054014479	1.85126933426851e-75	-0.280576832626276	0.755347906449256	0.0361387841699325	0.296091218665611	FALSE
I9_NSTEMI	R18_OTHER_SYMPTOMS_SIGNS_INVOLVI_DIGES_SYSTEM_ABDOMEN	PGS001048	98	5318	7111	473922	0.252856481579043	1.28769845512334	0.0140894593619406	0.25045886641383	1.2846147480278	1.54279143411095e-74	-0.124788702667772	0.882683391527425	0.224833190911194	0.665093345350091	FALSE
I9_NSTEMI	FIBRO_COMORB	PGS001048	655	4761	58388	422645	0.182982977265775	1.20079396711029	2.6742850704427e-05	0.241166660561791	1.27273313205245	4.89590158456108e-62	0.058505038083461	1.06025032731078	0.157055925866621	0.578842792782024	FALSE
I9_NSTEMI	I9_PHLETHROM	PGS001048	168	5248	11225	469808	0.210493826522229	1.23428743335263	0.011853999464587	0.244052789791394	1.27641171021887	6.41164552818069e-70	0.134696266404514	1.1441892028674	0.0837564329703457	0.44367996882872	FALSE
I9_NSTEMI	I9_HYPOTE	PGS001048	46	5370	1996	479037	0.624344441028748	1.86702161339303	3.08244954156752e-05	0.249403495044809	1.28325971755846	1.42017525409135e-74	-0.155072481991925	0.856353105055228	0.276448280699814	0.712631495827084	FALSE
I9_NSTEMI	E4_DMNASNOCOMP	PGS001048	39	5377	896	480137	1.19134641475113	3.29150996281068	8.25450702935888e-12	0.24713040452138	1.28034606480817	2.24297643803108e-73	0.109074607809393	1.11524555326528	0.497562228555505	0.850507788857292	FALSE
I9_NSTEMI	H7_CHALAZION	PGS001048	19	5397	1342	479691	0.219640268074287	1.2456285576214	0.34420884818227	0.248683167235968	1.28233568274188	1.52802215776358e-74	-0.110772086452792	0.89514274083921	0.624053803526498	0.90360329265464	FALSE
I9_NSTEMI	G6_MIGRAINE	PGS001048	171	5245	20252	460781	-0.0516509549770641	0.94966028319524	0.524571745767714	0.246046195767942	1.2789586546543	5.27135585316104e-71	0.0704400668129066	1.07298026037692	0.365142671328358	0.776976561084024	FALSE
I9_NSTEMI	GOUT_IDIOP_NOS	PGS001048	41	5375	982	480051	0.900072716123558	2.45978197046358	3.30048714706874e-08	0.248225451974004	1.28174887243519	5.53256463430427e-74	-0.0357851462298334	0.964847572353559	0.819552425132255	0.962285432489404	FALSE
I9_NSTEMI	F5_SUBSNOALCO	PGS001048	30	5386	941	480092	1.18960758126259	3.28579154818572	4.93877530746007e-10	0.248060103007431	1.28153695410445	5.04164934380876e-74	-0.02500203628072	0.975307926025585	0.886562441610177	0.976933693375221	FALSE
I9_NSTEMI	M13_OSTEOCHONDRO	PGS001048	130	5286	8889	472144	0.288675919142491	1.33465912095998	0.00186828111845965	0.246940832985653	1.28010337064308	4.48642607101828e-72	0.054324746508298	1.05582742275608	0.542912070675349	0.870683963847462	FALSE
I9_NSTEMI	K11_PULC	PGS001048	30	5386	1244	479789	0.39439586991374	1.48348770059726	0.0706447052372639	0.246279195024388	1.27925668578902	5.08643886669857e-73	0.382547522748034	1.46601454174184	0.046613158868873	0.336902568966052	FALSE
I9_NSTEMI	M13_SCIATICA	PGS001048	31	5385	1287	479746	0.80956958823097	2.24694066881074	9.85419847615734e-06	0.248644778466813	1.28228645639825	2.27209713112292e-74	-0.0638855622185291	0.938112348884178	0.726902539232069	0.936630586461644	FALSE
I9_NSTEMI	J10_PNEUMOBACT	PGS001048	15	5401	770	480263	0.537323576944971	1.71142024246163	0.0379299222493623	0.24904870461444	1.2828045100474	8.28633154104389e-75	-0.244960851241805	0.782735180752378	0.327927313877176	0.751441126875032	FALSE
I9_NSTEMI	I9_HYPTENSESS	PGS001048	2427	2989	121283	359750	0.63516212909261	1.88732810744859	5.57515202858266e-107	0.263020420065172	1.30085328218931	8.06079301798218e-47	-0.0411082427810583	0.959725240996149	0.132314583401771	0.540702661399954	FALSE
I9_NSTEMI	KRA_PSY_SUBSTANCE	PGS001048	87	5329	4593	476440	0.516984653874995	1.67696339322343	8.55957487489563e-06	0.246027690208617	1.27893498702803	4.17588857017327e-72	0.132486824578034	1.14166397408549	0.220999743224917	0.660361647647972	FALSE
I9_NSTEMI	COPD_HOSPITAL_MAIN	PGS001048	220	5196	8467	472566	0.75583710127592	2.12939329533391	7.20786861197115e-27	0.250300820209028	1.28441173558534	9.8184400401808e-73	-0.0582418753948555	0.943421729334441	0.393996350522179	0.79464654128189	FALSE
I9_NSTEMI	H7_RETIVASCOCCLUSION	PGS001048	21	5395	901	480132	0.369622772210149	1.44718859192829	0.106188072358328	0.24825394411135	1.28178539272038	2.79751371704568e-74	-0.0127232059920457	0.987357391810384	0.95484164933289	0.991469190223524	FALSE
I9_NSTEMI	G6_NEUROOTH	PGS001048	35	5381	2303	478730	0.12789291450116	1.13643130086818	0.504875472427434	0.246330259781417	1.27932201238879	5.75447607519516e-73	0.303860621560686	1.35508017396714	0.0706373160686987	0.411693216239676	FALSE
I9_NSTEMI	FG_OTHHEART	PGS001048	392	5024	14609	466424	0.651892047102362	1.91916855331929	1.6568799079683e-33	0.252577022618728	1.28733864653008	1.2818286952721e-71	-0.0776479187211761	0.925290146538295	0.136098168549452	0.546757277378435	FALSE
I9_NSTEMI	L12_SKINSUBCUTISNAS	PGS001048	46	5370	3346	477687	-0.000709824952968887	0.999290426913166	0.996833645163252	0.244477926659362	1.27695447526213	9.51348472089013e-72	0.439254814427106	1.55155059449646	0.00271146770809124	0.0568506048456249	FALSE
I9_NSTEMI	L12_LICHENPLANUS	PGS001048	21	5395	1064	479969	0.577007939658867	1.78070248271374	0.00909516916456414	0.248681918038985	1.28233408085302	1.56517090432142e-74	-0.111684004976078	0.894326815678031	0.624154343052706	0.90360329265464	FALSE
I9_NSTEMI	K11_UMBHER	PGS001048	55	5361	3412	477621	0.179707205838089	1.19686687618012	0.185521477616747	0.250447689459863	1.28460039002814	4.30385674075339e-75	-0.213816742920822	0.807496350887081	0.117959225734175	0.513319913228915	FALSE
I9_NSTEMI	N14_PROSTHYPERPLA	PGS001048	269	3392	12426	206436	-0.00266192961401868	0.997341610179026	0.967762408492756	0.258628785675309	1.29515293625831	3.57545644021336e-51	-0.0312496619232015	0.969233562151668	0.621244601748625	0.902849876898808	FALSE
I9_NSTEMI	D3_ANAEMIANAS	PGS001048	106	5310	5451	475582	0.707241347263944	2.02838791548847	1.12064162718815e-12	0.25037156546264	1.28450260483356	2.46948883676339e-74	-0.125984222074416	0.881628756946599	0.196234398882715	0.631155161227798	FALSE
I9_NSTEMI	I9_VHD	PGS001048	69	5347	2966	478067	0.521688584260714	1.68487029446142	4.99731560259357e-05	0.247198663634553	1.28043346307793	5.31911868346114e-73	0.0588704003366781	1.06063777353414	0.623432305826795	0.903305004051134	FALSE
I9_NSTEMI	HYPOTHYROIDISM	PGS001048	112	5304	5983	475050	0.726338972217163	2.06749756924469	1.4155058554292e-13	0.249646501720244	1.2835715961289	8.02929076850259e-74	-0.095892359442991	0.908561808904562	0.308469504335955	0.737057022098081	FALSE
I9_NSTEMI	E4_GLUCOPANCREAS	PGS001048	29	5387	700	480333	1.31494271348153	3.72453761334684	5.13134454298565e-12	0.248454146237264	1.28204203457023	2.87552047208639e-74	-0.0720088801645111	0.930522632580458	0.682408136685418	0.922764089400608	FALSE
I9_NSTEMI	J10_RESPDISOTH	PGS001048	100	5316	4853	476180	0.586947625957649	1.7984903633105	1.39224135489654e-08	0.248946564898188	1.28267349144996	1.23874182696317e-73	-0.0471176050570377	0.953975198685267	0.646238845741703	0.911717624214586	FALSE
I9_NSTEMI	M13_SPONDYLOSIS	PGS001048	299	5117	15730	465303	0.436625657552888	1.54747668240896	4.34754179505431e-13	0.25565603733229	1.29130848963046	1.16338475495803e-74	-0.137198040223217	0.871797558052065	0.0203336270901945	0.215190829908667	FALSE
I9_NSTEMI	ST19_SUPERF_INJURY_HEAD	PGS001048	20	5396	844	480189	0.722583826272508	2.05974837291956	0.0015657863496082	0.248488805422082	1.28208646987209	2.00702987676025e-74	-0.0654852957385148	0.936612818858172	0.771695624534848	0.949476407949008	FALSE
I9_NSTEMI	R18_ABNORMAL_RESULTS_FUNCTION_STUDI	PGS001048	40	5376	1863	479170	0.666148133184082	1.94672433754438	2.86735100715207e-05	0.250980103325142	1.28528451118877	1.34367234987405e-75	-0.387644723066334	0.678653410341431	0.0128376828266455	0.163446732684538	FALSE
I9_NSTEMI	PULMONARYDG	PGS001048	2124	3292	170427	310606	0.186006873040594	1.20443053844916	9.01553429109465e-11	0.232875518382994	1.26222434581976	9.76255063191386e-41	0.0393059463787562	1.04008864633225	0.158020003731158	0.580158722963027	FALSE
I9_NSTEMI	K11_ILEUS	PGS001048	36	5380	1665	479368	0.589498831388102	1.80308453954386	0.000872672324186693	0.247655067976692	1.28101799185089	9.68482012474672e-74	0.106736201024747	1.11264070228456	0.542298364391666	0.870305240620836	FALSE
I9_NSTEMI	D3_ANAEMIA	PGS001048	261	5155	19599	461434	0.435849839723097	1.54627658799508	2.29049700620559e-11	0.249945099878631	1.28395492547153	4.8578533931623e-72	-0.0365383348370972	0.964121133761293	0.568482619557351	0.881908110928711	FALSE
I9_NSTEMI	L12_OTHERDISSKINANDSUBCUTIS	PGS001048	53	5363	3635	477398	0.124601485993651	1.13269696750464	0.43187295905327	0.244954067476418	1.27756263018153	6.29321182838412e-72	0.331599022873261	1.3931940975306	0.0143958184903311	0.175196292907165	FALSE
I9_NSTEMI	M13_MUSCLE	PGS001048	20	5396	801	480232	0.79581793365356	2.21625300356882	0.000396936041527253	0.249335003881428	1.28317182861733	6.27822923551684e-75	-0.283998912054333	0.752767463675851	0.241378514986119	0.681939319815527	FALSE
I9_NSTEMI	H7_VITREOUS	PGS001048	53	5363	4753	476280	-0.181011749738856	0.834425554355832	0.208937176869758	0.247227968144574	1.28047098610298	2.88089898423152e-73	0.103899242507615	1.10948865998838	0.45744786183564	0.830573825715158	FALSE
I9_NSTEMI	ASTHMA_PNEUMONIA	PGS001048	22	5394	1399	479634	0.32823776977548	1.38851908091305	0.150688249552925	0.247660784092257	1.2810253143187	6.77245976818106e-74	0.140458292323771	1.150801081325	0.486832399559356	0.845381847355751	FALSE
I9_NSTEMI	Z21_PERSONS_ENCOUNTERI_HEALTH_SERVI_SPECIFIC_PROCED_HEALTH_CARE	PGS001048	536	4880	30722	450311	0.460385830988669	1.58468528774843	9.29299860544189e-23	0.248796014232829	1.28248039863787	1.22816353455551e-67	-0.00744592436516394	0.992581727854984	0.869929366280153	0.973938997010105	FALSE
I9_NSTEMI	R18_ABDOMI_PELVIC_PAIN	PGS001048	358	5058	21963	459070	0.582111024308517	1.78981278376714	9.62877397038391e-26	0.255193775776022	1.29071170530427	1.1900426298331e-73	-0.109517846611837	0.896266168904958	0.0471044047494093	0.33887099458552	FALSE
I9_NSTEMI	F5_SCHIZO	PGS001048	20	5396	1316	479717	0.389705070039956	1.47654525222642	0.11570428027399	0.247412200167826	1.28070691159531	8.76716382872052e-74	0.220693096609931	1.24694068151121	0.308281248994278	0.737057022098081	FALSE
I9_NSTEMI	T2D_WIDE	PGS001048	483	4933	11733	469300	1.14162336110887	3.1318483615653	3.72034472844755e-119	0.251330676402171	1.28573517632563	1.19931960071642e-69	-0.0513456613194519	0.949950252717261	0.274209832967696	0.710744427648978	FALSE
I9_NSTEMI	RHEU_ARTHRITIS_OTH	PGS001048	88	5328	3461	477572	0.750463108048705	2.11798064341003	8.25330170651635e-12	0.249207274330701	1.28300794012308	6.26776254477601e-74	-0.0748755664299458	0.927858935945406	0.487249072739982	0.845577194733762	FALSE
I9_NSTEMI	OFFICIAL_TILASTOKESKUS	PGS001048	66	5350	4246	476787	0.278108967117647	1.3206300946238	0.0385399982338481	0.246100617637942	1.27902825986994	1.96133837005911e-72	0.183207443392272	1.2010635349341	0.142131830595917	0.556493765785352	FALSE
I9_NSTEMI	H7_VISUDISTURB	PGS001048	101	5315	4880	476153	0.5687625354072	1.76608023689881	2.18819163751179e-08	0.250376820162162	1.28450935452652	2.08962571533631e-74	-0.124717204839412	0.882746503729215	0.211830240689679	0.649453717527353	FALSE
I9_NSTEMI	E4_THYROID_CTRL_EXCLUSION	PGS001048	666	4750	41719	439314	0.45955402089984	1.58336767861472	5.44242215152015e-27	0.249938071937371	1.28394590194344	1.81917451772608e-66	-0.0206156068218767	0.979595442012374	0.618037259248843	0.901861018623392	FALSE
I9_NSTEMI	F5_DEPRESSIO	PGS001048	455	4961	38439	442594	0.242653298200913	1.27462663215665	1.90934030941335e-06	0.244649706886195	1.2771738496331	1.93429875079802e-66	0.0435617974836843	1.04452454130588	0.369815625036515	0.780088548909101	FALSE
I9_NSTEMI	CD2_BENIGN_COLORECANI	PGS001048	90	5326	5357	475676	0.048104829172696	1.04928064478124	0.684539654096173	0.244119600638777	1.27649699121566	5.36791168872845e-71	0.25750719928029	1.2937011246638	0.0171254743282989	0.193357469855282	FALSE
I9_NSTEMI	R18_DYSPHAGIA	PGS001048	60	5356	2790	478243	0.621359436694621	1.86145685533056	2.61104093638217e-06	0.248915199628114	1.28263326068041	3.91474737255684e-74	-0.0612856138582866	0.940554565990836	0.638206202187405	0.908719616412387	FALSE
I9_NSTEMI	APPENDACUT_NOCOMPLIC	PGS001048	19	5397	1873	479160	-0.164174007700725	0.848594347081119	0.528987448231654	0.247314958790005	1.28058237994556	9.45529827844995e-74	0.283090532350538	1.32722531320558	0.222896721333652	0.662766824202481	FALSE
I9_NSTEMI	O15_DELIVERY_PROXY	PGS001048	38	1717	15281	246890	0.0454428681134307	1.04649121488863	0.799834027796743	0.229728754015696	1.25825866602711	1.49745547817313e-21	0.0795942943013031	1.08284766107919	0.633612733942076	0.906913616485194	FALSE
I9_NSTEMI	N14_OTHETNASKIDUR	PGS001048	14	5402	516	480517	0.735190565461385	2.08587945121289	0.0106260783824383	0.247918253753253	1.28135518193574	3.62597248356716e-74	0.127707242691417	1.13622031719936	0.631139719672094	0.905994136363696	FALSE
I9_NSTEMI	JOINTPAIN	PGS001048	86	5330	4481	476552	0.548726438877969	1.73104701924441	1.18012008738535e-06	0.24791260992103	1.28134795020248	3.28509103245466e-73	0.0125245649725667	1.01260332580803	0.90892264495889	0.982113778773783	FALSE
I9_NSTEMI	M13_TOEDEFORMOTH	PGS001048	14	5402	1031	480002	0.288649573952233	1.33462395957467	0.303878277303595	0.248083855892834	1.28156739466638	2.98585760315447e-74	0.0715812456386797	1.07420542166163	0.778521186988807	0.951244297653723	FALSE
I9_NSTEMI	R18_RASH_OTHER_NONSPECIFIC_SKIN_ERUPT	PGS001048	14	5402	764	480269	0.460706394081904	1.58519336079645	0.131202885609845	0.247565548528872	1.28090332096033	5.84724684544649e-74	0.258273367288805	1.29469269688505	0.334777681721043	0.75679073691109	FALSE
I9_NSTEMI	N14_GLOMER_NEPHRITIS	PGS001048	28	5388	1287	479746	0.627761126339185	1.87341154869662	0.000934606505830709	0.24981522518782	1.28378818305061	4.30546297113648e-75	-0.306297057074783	0.736167903088246	0.106639524726392	0.492203550057165	FALSE
I9_NSTEMI	AB1_VIRAL_OTHER_INTEST_INFECTIONS	PGS001048	24	5392	1628	479405	0.268053059205955	1.3074165086564	0.230930597963125	0.247385130271486	1.28067224346121	1.00349952458911e-73	0.211097107549263	1.23503228019647	0.307919510048968	0.736735360464306	FALSE
I9_NSTEMI	K11_OTHDISDIG	PGS001048	63	5353	3162	477871	0.477253888450813	1.61164256955117	0.000321275555223737	0.247482630628592	1.28079711554972	2.74902333944695e-73	0.0784080346927287	1.08156388423346	0.546906386358852	0.87268018242316	FALSE
I9_NSTEMI	J10_CHRONRHINITIS	PGS001048	61	5355	3864	477169	0.249555893663058	1.2834552994691	0.0624026317172325	0.247945213577339	1.2813897275117	1.44241750884023e-73	0.028048773202438	1.02844584379553	0.829435363872033	0.964730467443063	FALSE
I9_NSTEMI	I9_LBBB	PGS001048	17	5399	516	480517	0.893792503568592	2.44438242367825	0.000253499439620352	0.249464236049613	1.28333766641045	5.0785173443972e-75	-0.383375859303146	0.681556681718683	0.107507682560865	0.493849061208217	FALSE
I9_NSTEMI	K11_FUNCDYSP	PGS001048	150	5266	9408	471625	0.355431031460263	1.42679551551424	2.44056079163385e-05	0.250228951126425	1.28431942940924	1.11755275855066e-73	-0.0729867813634238	0.929613118162542	0.379999414593724	0.786809403519137	FALSE
I9_NSTEMI	L12_INFECT_SKIN_NAS	PGS001048	96	5320	6953	474080	0.213013777896878	1.23740169991917	0.0422012741844131	0.249261489620201	1.28307750065559	7.17956570520425e-74	-0.0561106928128927	0.945434477296328	0.590142864295626	0.891288813382057	FALSE
I9_NSTEMI	CD2_BENIGN_COLORECANI_EXALLC	PGS001048	90	5326	5357	475676	0.048104829172696	1.04928064478124	0.684539654096173	0.244119600638777	1.27649699121566	5.36791168872845e-71	0.25750719928029	1.2937011246638	0.0171254743282989	0.193357469855282	FALSE
I9_NSTEMI	H7_EYELIDNAS	PGS001048	31	5385	1877	479156	0.347037666286882	1.41487001726674	0.0568117724577729	0.248833884583581	1.28252896754005	1.7497410923465e-74	-0.0978795095745167	0.906758152847701	0.592246907499561	0.892124396210303	FALSE
I9_NSTEMI	C3_NONHODGKIN	PGS001048	23	5393	1076	479957	0.602789138337464	1.82720803578364	0.00545208108107066	0.248086795411393	1.28157116186306	3.74483208901969e-74	0.0642022192687119	1.06630800498589	0.763013211884675	0.947500211089955	FALSE
I9_NSTEMI	K11_COELIAC	PGS001048	14	5402	972	480061	0.363106781947407	1.43778938099445	0.17516361707671	0.248916358625047	1.28263474724928	9.46850106296128e-75	-0.224918655801144	0.79858117606338	0.39820308029238	0.79726816229483	FALSE
I9_NSTEMI	IBD_VIRAL_HEPATITIS	PGS001048	12	5404	693	480340	0.491273208786051	1.63439582291169	0.114180067460819	0.248040841161229	1.28151226957447	2.84213506485527e-74	0.104095820099822	1.10970678203599	0.728241240229879	0.936939863469688	FALSE
I9_NSTEMI	CD2_INSITU_CERVIX_UTERI_EXALLC	PGS001048	27	1728	3618	258553	0.375245793143378	1.45534908548631	0.0727246741225414	0.22891658087947	1.25723715701738	1.61395497358706e-21	0.148509004174514	1.16010324349946	0.439554602145675	0.820992671333946	FALSE
I9_NSTEMI	D3_ANAEMIA_IRONDEF	PGS001048	108	5308	10197	470836	0.249501430835656	1.28338540076811	0.0127905778961311	0.248332135279138	1.28188562093552	3.68322743631285e-73	-0.000701711601101507	0.999298534540907	0.994272888809492	0.999029008356109	FALSE
I9_NSTEMI	CD2_BENIGN_LIPOMATOUS	PGS001048	67	5349	5107	475926	0.0703533758570021	1.07288724672426	0.57670791525747	0.249039166740275	1.28279227487776	3.62077895009841e-74	-0.0669929552509001	0.935201789575536	0.599617343148949	0.895034463506237	FALSE
I9_NSTEMI	E4_DM2_STRICT	PGS001048	364	5052	7517	473516	1.30171488735628	3.67559449657119	2.56740481803344e-119	0.249945136954596	1.2839549730754	1.42591584343851e-70	-0.0478410671501215	0.953285283385152	0.374556037776193	0.783174947769332	FALSE
I9_NSTEMI	C3_RESPIRATORY_INTRATHORACIC_EXALLC	PGS001048	16	5400	580	480453	0.875667003685958	2.4004758863715	0.000528266528901219	0.24865098356714	1.28229441313905	1.46667269618418e-74	-0.134893681004155	0.873808809224718	0.575357833185301	0.88527010989541	FALSE
I9_NSTEMI	ILD_SYST_AUTO_DISEASES	PGS001048	358	5058	21927	459106	0.388956177830307	1.47543989293897	5.18832321190508e-12	0.248552428731878	1.2821680430517	6.55033982261691e-70	-0.0101562402817062	0.989895160167677	0.852695943346213	0.970476955715453	FALSE
I9_NSTEMI	I9_PHLETHROMBDVTLOW	PGS001048	35	5381	1865	479168	0.326956117327702	1.38674062196079	0.0718798445951582	0.247136555191275	1.28035393981838	1.99051066767526e-73	0.185020881844485	1.20324356581038	0.265161649661393	0.702929969636083	FALSE
I9_NSTEMI	G6_ROOTPLEXOTHUNS	PGS001048	31	5385	1900	479133	0.411908761071866	1.50969668693726	0.0231563665135224	0.249162334505898	1.28295028326658	1.13902917890603e-74	-0.16590069115079	0.847130357553173	0.358533374172154	0.772511212772602	FALSE
I9_NSTEMI	N14_FEMALEINFERT	PGS001048	17	1738	3838	258333	-0.00904469398885384	0.990996086215054	0.970736823784371	0.231785371435615	1.26084908555634	3.78029462998029e-22	-0.0458707035773748	0.955165453683215	0.852934299233912	0.970620247477444	FALSE
I9_NSTEMI	J10_PNEUMONIA	PGS001048	191	5225	11607	469426	0.281774609039408	1.32547993512053	0.0002444369867948	0.246043817702297	1.27895561321028	9.86282778700928e-71	0.0646519435476877	1.06678765743219	0.377804433784508	0.785483655745294	FALSE
I9_NSTEMI	DM2_RETINOPATHY	PGS001048	28	5388	777	480256	0.888732136667776	2.43204419607687	5.94196131780585e-06	0.251004632377757	1.28531603838683	8.64042893718938e-76	-0.54039531455181	0.582517929037867	0.00392748423672858	0.0742312643608977	FALSE
I9_NSTEMI	K11_GIDISEASES	PGS001048	2307	3109	158976	322057	0.308204154839201	1.36097881098714	2.4301199243512e-27	0.252225614257594	1.2868863444421	6.63423710878178e-45	-0.0107252515562186	0.989332058881639	0.69630663539287	0.927060529001071	FALSE
I9_NSTEMI	J10_CHRONSINUSITIS	PGS001048	95	5321	8550	472483	-0.00232208109867342	0.997680612846051	0.982647496840723	0.247932095297999	1.28137291799357	4.12892265807369e-73	0.0210536913094375	1.0212768838587	0.840062403618696	0.966771371349524	FALSE
I9_NSTEMI	Z21_PERSONAL_HISTORY_MEDICAL_TREAT	PGS001048	179	5237	7472	473561	0.612732469374131	1.84546719816452	3.81998684085003e-15	0.250373875907295	1.28450557260917	2.63210256663412e-73	-0.0908174289419507	0.913184416726129	0.224876592525646	0.66511061753922	FALSE
I9_NSTEMI	FG_OTH	PGS001048	46	5370	1996	479037	0.624344441028748	1.86702161339303	3.08244954156752e-05	0.249403495044809	1.28325971755846	1.42017525409135e-74	-0.155072481991925	0.856353105055228	0.276448280699814	0.712631495827084	FALSE
I9_NSTEMI	DM_OTHER_WIDE	PGS001048	219	5197	10914	470119	0.637165229567648	1.89111240417511	1.22900323826087e-19	0.250641196599728	1.28484899342797	6.24285810628706e-73	-0.0612482089484485	0.940589748007561	0.37038682144187	0.780138298050541	FALSE
I9_NSTEMI	I9_CONDUCTIO	PGS001048	52	5364	1763	479270	0.719710023364373	2.05383755937999	2.51982830716659e-07	0.250860115670323	1.28513030216627	2.3507370871228e-75	-0.279558100813585	0.756117795479845	0.0426348819778789	0.322178911792777	FALSE
I9_NSTEMI	D3_NUTRIANAEMIA	PGS001048	141	5275	11941	469092	0.338853043451677	1.40333710048217	9.75908658170876e-05	0.249958925626297	1.28397267723106	1.15430428238012e-73	-0.0627968795695585	0.939134211662403	0.466246852299299	0.835262841444875	FALSE
I9_NSTEMI	AB1_SEPSIS_BACT_IMPL	PGS001048	17	5399	553	480480	0.986814244464399	2.68267449946151	0.000143658864437285	0.247956964596343	1.28140478523521	3.7946576451091e-74	0.046516195768979	1.0476150458624	0.846517710903671	0.96896475101672	FALSE
I9_NSTEMI	AB1_MYCOSES	PGS001048	357	5059	24829	456204	0.220834906494579	1.24711752256402	6.41592980186082e-05	0.257514457224421	1.29371051430836	5.28821839908254e-75	-0.144199818112703	0.865714745288694	0.0090532675739206	0.130423458298933	FALSE
I9_NSTEMI	C3_HEAD_AND_NECK_EXALLC	PGS001048	13	5403	735	480298	0.353887976247229	1.42459558899664	0.204459567254381	0.248554263812078	1.28217039593505	1.50314467540461e-74	-0.0895107691741816	0.914378417970831	0.742653082239014	0.941600029922361	FALSE
I9_NSTEMI	N14_FEMGENPAIN	PGS001048	24	1731	3174	258997	0.586677822811782	1.7980051904062	0.00456349797305605	0.235476494878508	1.26551163490289	1.02143226981964e-22	-0.306228625957552	0.736218281604033	0.133637794105515	0.542681611128486	FALSE
I9_NSTEMI	ASTHMA_OBESITY	PGS001048	48	5368	1935	479098	0.885279204695748	2.42366099455636	1.14149259176704e-09	0.249908858051119	1.2839083934418	7.19642065074233e-75	-0.197544764120103	0.820743399949269	0.168648479682314	0.595077643123947	FALSE
I9_NSTEMI	H7_OCUMUSCLE	PGS001048	37	5379	3344	477689	-0.0235147229678246	0.976759593762908	0.888746027085201	0.248826281659463	1.2825192166067	2.23866041443711e-74	-0.0743115777055868	0.928382385519029	0.64742585455794	0.912086875289897	FALSE
I9_NSTEMI	N14_MALEGEN	PGS001048	522	3139	24960	193902	0.0983987314958357	1.10340265879958	0.0452803286703734	0.256792979428245	1.29277746752435	8.14342280819166e-47	-0.00415886533447828	0.995849770769677	0.92973753413004	0.986612806862726	FALSE
I9_NSTEMI	Z21_EXAM_OBSER_OTH_REASO	PGS001048	26	5390	1647	479386	0.38491173892494	1.4694846174252	0.0570052411719162	0.248349352158153	1.28190769119515	2.97600416281256e-74	-0.0179392073866004	0.982220742309181	0.926430940553902	0.98626061963143	FALSE
I9_NSTEMI	O15_COMPLIC_LAB_DELIV	PGS001048	21	1734	11102	251069	-0.158428981817626	0.853483574490824	0.511985287929263	0.229546926014525	1.25802990016756	1.04468147370689e-21	0.152660340135862	1.16492923203219	0.490989532016016	0.847298446378261	FALSE
I9_NSTEMI	F5_ALLANXIOUS	PGS001048	50	5366	3394	477639	0.408179048250006	1.50407643931684	0.00635608078518346	0.24733019532588	1.28060189173357	2.31987650503977e-73	0.120987292136222	1.12861057004683	0.402439220428965	0.799816569273832	FALSE
I9_NSTEMI	AB1_HEPATITIS_OTHER_VIRAL	PGS001048	17	5399	1500	479533	0.0081000645141665	1.00813295879201	0.973569710444218	0.248832738436088	1.28252749757354	1.12910083273893e-74	-0.178248234869988	0.836734690979379	0.472385745941242	0.83832148948823	FALSE
I9_NSTEMI	I9_CAVS_OPERATIONS2	PGS001048	22	5394	592	480441	0.870915032332623	2.38909595369653	0.000105104599242048	0.248109087187829	1.28159973067931	3.60005885813325e-74	-0.0113368961342003	0.988727124313334	0.957506278199306	0.992221731231293	FALSE
I9_NSTEMI	K11_LICHEN_PLANUS_WIDE	PGS001048	21	5395	1064	479969	0.577007939658867	1.78070248271374	0.00909516916456414	0.248681918038985	1.28233408085302	1.56517090432142e-74	-0.111684004976078	0.894326815678031	0.624154343052706	0.90360329265464	FALSE
I9_NSTEMI	CD2_BENIGN_SKIN	PGS001048	37	5379	3129	477904	0.07802852321287	1.08115349620161	0.641163455799933	0.248637987034506	1.28227774786616	2.58038929449108e-74	-0.0523946600915446	0.948954278547783	0.759954446141984	0.946479397826862	FALSE
I9_NSTEMI	I9_PAROXTAC	PGS001048	64	5352	2729	478304	0.578896196692047	1.78406808326017	2.40482573692357e-05	0.246021001617475	1.27892643278341	2.07547050172527e-72	0.193744814626637	1.21378650287032	0.127009495517976	0.530588167136122	FALSE
I9_NSTEMI	H7_KERATITISOTH	PGS001048	13	5403	878	480155	0.248904579340483	1.28261963881859	0.372176180924207	0.248626759157694	1.28226335069039	1.34191200494814e-74	-0.138483334976144	0.870677761013872	0.62118134156255	0.902803701605912	FALSE
I9_NSTEMI	CD2_NONHODGKIN_NAS	PGS001048	18	5398	752	480281	0.735287605882939	2.08608187565566	0.00260140427141887	0.248145642922761	1.28164658135568	2.95805652965883e-74	0.0843028501038223	1.08795833221495	0.730702308799077	0.937749556942657	FALSE
I9_NSTEMI	K11_CONSTIPATION	PGS001048	76	5340	4250	476783	0.519226253308423	1.68072668974143	3.82113749031919e-05	0.245307662405264	1.27801444972469	7.95185244680404e-72	0.209478777295886	1.23303520649179	0.0644948270093919	0.394051368453596	FALSE
I9_NSTEMI	AB1_BACT_BIR_OTHER_INF_AGENTS	PGS001048	142	5274	6788	474245	0.605226573889562	1.83166716982939	6.63395056152717e-12	0.247745009484061	1.28113321372158	2.37008146152678e-72	0.0102989125820502	1.01035212891546	0.90344995843789	0.980646773830509	FALSE
I9_NSTEMI	SPONDYLOPATHY_FG	PGS001048	35	5381	1759	479274	0.431564656715192	1.53966468655627	0.0114513935159759	0.249059305559266	1.28281810905932	1.46445258186114e-74	-0.114991935193893	0.89137333263094	0.502790188122228	0.852694842716863	FALSE
I9_NSTEMI	K11_OTHDISOES	PGS001048	21	5395	1339	479694	0.247739051328032	1.28112558055274	0.258450324967465	0.249147506938067	1.28293126037527	8.48517969760713e-75	-0.236285986810227	0.789554839371478	0.284528480885995	0.719942234945563	FALSE
I9_NSTEMI	L12_LICHENPLANUS_INCLAVO	PGS001048	21	5395	1064	479969	0.577007939658867	1.78070248271374	0.00909516916456414	0.248681918038985	1.28233408085302	1.56517090432142e-74	-0.111684004976078	0.894326815678031	0.624154343052706	0.90360329265464	FALSE
I9_NSTEMI	J10_RESPOTHER	PGS001048	100	5316	4853	476180	0.586947625957649	1.7984903633105	1.39224135489654e-08	0.248946564898188	1.28267349144996	1.23874182696317e-73	-0.0471176050570377	0.953975198685267	0.646238845741703	0.911717624214586	FALSE
I9_NSTEMI	T1D	PGS001048	63	5353	1702	479331	1.21010676443089	3.35384270454273	1.33554247703157e-20	0.248501282167118	1.28210246623788	7.79573225608102e-74	-0.0451798546185973	0.95582555673185	0.714154317726251	0.932261500087584	FALSE
I9_NSTEMI	ST19_FRACT_SHOUL_UPPER_ARM	PGS001048	12	5404	1300	479733	-0.237233745701435	0.788806886247966	0.41193053784707	0.248584733303247	1.28220946360979	1.39150948443395e-74	-0.148545756704795	0.861960565792998	0.607091622876687	0.898055039893271	FALSE
I9_NSTEMI	I9_AVBLOCK	PGS001048	20	5396	577	480456	0.77189950904092	2.16387264814216	0.000576361903881749	0.249140324526637	1.28292204586821	8.52384867457794e-75	-0.208378968164505	0.811899294417988	0.350155479886825	0.76656164918035	FALSE
I9_NSTEMI	M13_ARTHROSIS_OTH	PGS001048	139	5277	5910	475123	0.649683055247349	1.91493380460133	2.24143301550875e-13	0.248548680302946	1.28216323694492	7.67533738954905e-73	-0.0209226699503149	0.979294690548551	0.806445260584769	0.958580457744605	FALSE
I9_NSTEMI	R18_SYNCO_COLLAP	PGS001048	98	5318	4217	476816	0.604391301314998	1.83013786725787	7.50652327626846e-09	0.249232398915734	1.28304017557012	8.33782030826636e-74	-0.0815764160871361	0.921662277337938	0.425839619228809	0.813557899253946	FALSE
I9_NSTEMI	I9_PULMHEART	PGS001048	91	5325	4212	476821	0.550754781228646	1.73456173854655	7.33070838813357e-07	0.246789830620652	1.27991008660021	1.80389145535378e-72	0.0836658602756359	1.08726553449981	0.421199620958646	0.81064917660142	FALSE
I9_NSTEMI	I9_SAHANEUR	PGS001048	16	5400	956	480077	0.460500879408595	1.58486761377482	0.0667902520554199	0.249368630927324	1.2832149786208	5.54260428577554e-75	-0.365272767240379	0.694007322595689	0.135178101752959	0.545540393740815	FALSE
I9_NSTEMI	C3_COLON	PGS001048	23	5393	1494	479539	0.0954019090007826	1.10010090674408	0.663152083109081	0.248152112768977	1.28165487343879	3.34624146347231e-74	0.0323797210682245	1.03290964840298	0.881091417063125	0.97603536897387	FALSE
I9_NSTEMI	K11_IBD	PGS001048	75	5341	5465	475568	0.120856712434255	1.12846320603654	0.330843789238469	0.246774141395009	1.27989000595958	1.09161770448844e-72	0.104674878800462	1.11034955348653	0.368549125299643	0.779073706601236	FALSE
I9_NSTEMI	F5_ADO	PGS001048	468	4948	39888	441145	0.232242543025644	1.26142564172008	3.84645288744284e-06	0.244648548117297	1.27717236968462	2.7535939581241e-66	0.0428807289090076	1.04381339066399	0.372143547540607	0.781564046921711	FALSE
I9_NSTEMI	Z21_PROBL_RELATED_LIFESTYLE	PGS001048	342	5074	10021	471012	1.12675402977915	3.08562438209798	1.06197274700187e-84	0.248695978974039	1.28235211179601	3.65125521635068e-70	-0.0568748839119094	0.944712260674979	0.30456741611762	0.73419849965734	FALSE
I9_NSTEMI	CD2_BENIGN_SIGMOID_COLON	PGS001048	26	5390	1810	479223	-0.188740192175689	0.82800160004629	0.40998302409523	0.246928706069497	1.28008784703096	2.01811483841143e-73	0.287755473411338	1.3334312048713	0.147200101544824	0.563788580215495	FALSE
I9_NSTEMI	ST19_INJURY_MUSCLE_TENDON_LOWER_LEG_LEVEL	PGS001048	15	5401	617	480416	0.587844373120705	1.80010387779073	0.0419977582961982	0.247588990827921	1.28093334863099	5.66647098159533e-74	0.291496856688774	1.3384294263836	0.275319434545056	0.711691478669975	FALSE
I9_NSTEMI	KRA_PSY_ANYMENTAL	PGS001048	636	4780	50150	430883	0.296784871217502	1.34552580698146	1.21817419370345e-11	0.243932349366587	1.27625798790764	9.3346429353978e-64	0.038238911552869	1.03897942741745	0.363458649579003	0.775869143485774	FALSE
I9_NSTEMI	M13_OTHCONN	PGS001048	13	5403	586	480447	0.829730194498725	2.29270007371545	0.00292521800131767	0.249143858198917	1.28292657930229	6.84260610955829e-75	-0.355032006205807	0.701151001666179	0.18555337277667	0.618505633033551	FALSE
I9_NSTEMI	R18_ABNORMAL_FINDI_EXAMI_BLOOD_WO_DIAGNOSIS	PGS001048	81	5335	3293	477740	0.404325507956073	1.49829157341835	0.000366622895861307	0.250117039223065	1.28417570681966	1.4502895968797e-74	-0.136131200419115	0.872728122681547	0.22824439053331	0.668801549859077	FALSE
I9_NSTEMI	N14_MESNRUIRREG	PGS001048	82	1673	12500	249671	0.370794598925695	1.44888544019464	0.00152709124438951	0.232871446377341	1.26221920604555	1.4405354943788e-21	-0.032008694109042	0.968498161813969	0.778055196789017	0.951104215977356	FALSE
I9_NSTEMI	CD2_BENIGN_SKIN_EYELID_EXALLC	PGS001048	13	5403	761	480272	0.326113151409579	1.38557213944386	0.240990059073359	0.248719917783783	1.28238281014668	1.14287425712126e-74	-0.20249666576156	0.816689205630114	0.50236721210405	0.852535195683846	FALSE
I9_NSTEMI	E4_THYTOXNAS	PGS001048	19	5397	741	480292	1.03675828582263	2.82006035110652	1.39011562647315e-05	0.248327780533365	1.28188003866168	2.44227907060211e-74	-0.0874489655588765	0.916265631562112	0.703294558254069	0.929027099669301	FALSE
I9_NSTEMI	K11_OTHFUNC	PGS001048	124	5292	7549	473484	0.473611018520005	1.6057822459744	5.97354748277569e-07	0.246972730043268	1.28014420282525	3.67281401657435e-72	0.0582693138886157	1.06000043011061	0.522400065172838	0.861958485735689	FALSE
I9_NSTEMI	D3_OTHERANAEMIA	PGS001048	153	5263	8780	472253	0.643160183640073	1.90248358698712	3.30141913775592e-14	0.248248602098176	1.28177854542421	1.73149961170982e-72	-0.010970704418774	0.989089254295528	0.893331077851741	0.97882912451033	FALSE
I9_NSTEMI	K11_APPENDOTH	PGS001048	85	5331	6905	474128	0.106855053600932	1.11277295035725	0.335643233030604	0.249311481926441	1.28314164626231	5.04331088447576e-74	-0.0643455979085448	0.937680882974915	0.555787111279433	0.876565805143371	FALSE
I9_NSTEMI	J10_PNEUMONAS	PGS001048	179	5237	11074	469959	0.254125915602899	1.28933414133295	0.00143441346958985	0.245518745370152	1.27828424527752	1.34070285006048e-70	0.0839975849759546	1.08762626716207	0.266771191432556	0.704270593933246	FALSE
I9_NSTEMI	AB1_EBV	PGS001048	24	5392	3707	477326	-0.398343214176421	0.671431543287368	0.0635204351279344	0.247852464500378	1.28127088530859	5.55283430466025e-74	0.0907553602861603	1.09500109173492	0.651768830653425	0.913560123330513	FALSE
I9_NSTEMI	G6_CPETAL	PGS001048	40	5376	1788	479245	0.691310211335472	1.99632943394168	1.89288861160657e-05	0.248763817790644	1.28243910799657	2.59632591064939e-74	-0.0782385611589113	0.924743792276421	0.621344229287375	0.902877382530771	FALSE
I9_NSTEMI	K11_APPENDACUT	PGS001048	29	5387	2562	478471	-0.0315584054188736	0.968934363783719	0.876892358200633	0.247288289669531	1.28054822839519	1.28935450097169e-73	0.196529149567082	1.21717080036298	0.303251869338382	0.732927627944295	FALSE
I9_NSTEMI	AB1_INFECT_PARASIT	PGS001048	1089	4327	93017	388016	0.073152653818959	1.07589476382395	0.0360090291327837	0.249436077099527	1.28330152947795	1.45417912640345e-60	-0.00597706113327314	0.994040765961061	0.860351795117601	0.97197913490637	FALSE
I9_NSTEMI	R18_SYMPTOMS_SIGNS_INVOLVI_COGNITION_PERCEP_EMOTIONAL_STATE_BEHVI	PGS001048	71	5345	3374	477659	0.5415350281907	1.718643003852	1.5947218287119e-05	0.247228698246528	1.28047192097769	5.51742496670167e-73	0.0711705539355816	1.073764344987	0.542895641041583	0.870683963847462	FALSE
I9_NSTEMI	COLITNONINFNAS	PGS001048	169	5247	9761	471272	0.524374805887059	1.68940231376294	5.23031013115324e-11	0.249750091562875	1.2837045679957	3.98301132868687e-73	-0.0544001519028491	0.947053065583591	0.484705738371794	0.844780434660269	FALSE
I9_NSTEMI	J10_EMPHYSEMA	PGS001048	16	5400	685	480348	0.743775995717009	2.10386471891989	0.00351292710234223	0.248483825444619	1.28208008512626	1.87060862090844e-74	-0.0796933301334337	0.923399481765733	0.734754310001408	0.9390240100133	FALSE
I9_NSTEMI	ST19_INJURI_ANKLE_FOOT	PGS001048	19	5397	1221	479812	0.129136791126974	1.13784576072457	0.616890271369306	0.247593148839594	1.28093867477788	6.62627733121176e-74	0.178528056307704	1.19545642289623	0.432590581940628	0.817427565518943	FALSE
I9_NSTEMI	G6_FACOTH	PGS001048	27	5389	1872	479161	0.239114734031466	1.27012425470047	0.222737175161753	0.248651039702416	1.282294485121	2.05109545261368e-74	-0.073401652173818	0.929227528805272	0.700763643528114	0.928318749341835	FALSE
I9_NSTEMI	R18_ENLARGED_LYMPH_NODES	PGS001048	15	5401	1203	479830	0.244868993597196	1.27745394759572	0.363539678682961	0.248071684133724	1.28155179583171	3.03385719461651e-74	0.0912259397654721	1.09551649803882	0.726759138687165	0.936543825695976	FALSE
I9_NSTEMI	N14_OVARYCYST	PGS001048	20	1735	3780	258391	0.0363741658248561	1.03704380025581	0.872062360919645	0.232700766444475	1.26200378894041	2.82201380022981e-22	-0.120155255643333	0.886782748002921	0.598568444737848	0.89472431496617	FALSE
I9_NSTEMI	AUD	PGS001048	32	5384	1935	479098	0.387205564382223	1.47285922755338	0.048984921039356	0.246944179880022	1.28010765502101	2.362850750979e-73	0.20978795670589	1.23341649452962	0.22858187019862	0.669230177219421	FALSE
I9_NSTEMI	APPENDICITIS_BROAD	PGS001048	112	5304	9123	471910	0.0968749090245374	1.10172254945251	0.322648386242518	0.248559232137893	1.28217676619115	3.06676168491137e-73	-0.0127838052823017	0.987297560466099	0.894071510945366	0.978932595999095	FALSE
I9_NSTEMI	R18_DIZZI_GIDDI	PGS001048	42	5374	2077	478956	0.453051687510157	1.57310549431907	0.00701655249983072	0.246822637423826	1.27995207704728	3.8082711805259e-73	0.178808497436647	1.19579172505913	0.236574584748808	0.676984765021078	FALSE
I9_NSTEMI	VWXY20_DRUGS_MEDICAM_BIOLO_SUBST_CAUSI_ADVER_EFFEC_THERAPE_USE	PGS001048	55	5361	3047	477986	0.501714189009947	1.65154991430507	0.000574725778228799	0.247163227861886	1.28038809073273	3.5183354175442e-73	0.0800158685404325	1.08330425799598	0.554466513337731	0.875981877836649	FALSE
I9_NSTEMI	R18_HAEMORRHAGE_RESPI_PASSA	PGS001048	46	5370	2384	478649	0.360009727596762	1.43334335747873	0.0180609117857922	0.248257957286418	1.28179053675988	5.87188836440521e-74	0.00956167477285938	1.00960753363105	0.949775469270276	0.990358412425028	FALSE
I9_NSTEMI	THYROID_DISORDER_IBD	PGS001048	26	5390	1308	479725	0.836666296346714	2.30865775300174	3.4789279454288e-05	0.248504975085283	1.28210720094611	2.39387516472904e-74	-0.0887708916788444	0.915055196320171	0.650079467837335	0.912953088928283	FALSE
I9_NSTEMI	H7_CONJUNCTIVITISACUNONATOPIC	PGS001048	200	5216	16509	464524	0.128946894237585	1.13762970786854	0.0833816015841214	0.248240774243508	1.28176851188731	7.25989163750249e-72	-0.000678559397029394	0.999321670772334	0.992496122188346	0.998673650714153	FALSE
I9_NSTEMI	K11_SALIVARY	PGS001048	31	5385	1815	479218	0.413731958204724	1.51245167228593	0.021659584423428	0.249570461575078	1.28347399686918	6.5891258018352e-75	-0.22325120005206	0.799913885644854	0.221518881647072	0.660897414175994	FALSE
I9_NSTEMI	K11_EMBIMPACT_TEETH	PGS001048	16	5400	1758	479275	-0.0556619056484352	0.94585887137876	0.848166965095271	0.247263668173566	1.28051669977029	9.1481615181877e-74	0.360218653820012	1.43364285177804	0.156397289536615	0.577965423836553	FALSE
I9_NSTEMI	CD2_BENIGN_RECTUM_ANAL	PGS001048	24	5392	1164	479869	0.335302426151228	1.39836322288818	0.111032819269536	0.248255916529106	1.28178792093914	3.09802746415348e-74	0.0129685969600952	1.01305305391481	0.949944143431034	0.990382540443635	FALSE
I9_NSTEMI	D3_APLASTICANDOTHANAEMIA	PGS001048	162	5254	9402	471631	0.629004610253035	1.87574255480538	2.75090540908667e-14	0.247885024784682	1.28131260453207	3.64207503030547e-72	0.00328414782771782	1.00328954654964	0.96713314405721	0.994053003512091	FALSE
I9_NSTEMI	L12_INFECT_SKIN_OTHER	PGS001048	96	5320	6953	474080	0.213013777896878	1.23740169991917	0.0422012741844131	0.249261489620201	1.28307750065559	7.17956570520425e-74	-0.0561106928128927	0.945434477296328	0.590142864295626	0.891288813382057	FALSE
I9_NSTEMI	M13_ARTHRITISNAS	PGS001048	83	5333	3273	477760	0.737610195893296	2.09093261954492	7.70200494103224e-11	0.24893367633969	1.28265695974416	7.78437722252719e-74	-0.0620229601176943	0.939861307217125	0.57532814225881	0.88527010989541	FALSE
I9_NSTEMI	CD2_BENIGN_COLON_NOS	PGS001048	32	5384	1953	479080	-0.143340935751318	0.866458611814605	0.517039442378488	0.245205801713871	1.27788427691909	2.31085277610163e-72	0.532429926123351	1.70306560838984	0.00282319591722683	0.0586570096657447	FALSE
I9_NSTEMI	C3_COLORECTAL_EXALLC	PGS001048	39	5377	2284	478749	0.179395470124703	1.19649382817986	0.286725470553892	0.247765256953112	1.28115915368929	9.29395304881901e-74	0.077377574715001	1.08044994996831	0.636490840881586	0.908251418827217	FALSE
I9_NSTEMI	N14_FEMALEGENINF	PGS001048	43	1712	7122	255049	-0.00583524042129319	0.994181751527327	0.97229316434527	0.226697703103526	1.25445059409514	5.94602561672305e-21	0.188200260028613	1.20707522006501	0.221210691231382	0.660542523024067	FALSE
I9_NSTEMI	Q17_LVOTO_BROAD	PGS001048	29	5387	903	480130	0.764141107040231	2.14714941094284	0.000104555149186932	0.247918094899196	1.28135497838728	5.91885209424287e-74	0.0150570609961161	1.01517098963097	0.933603033305437	0.987312604853286	FALSE
I9_NSTEMI	ST19_FRACT_SKULL_FACIAL_BONES	PGS001048	17	5399	1401	479632	0.0841193577707743	1.08775871851666	0.729769964741083	0.249289930763105	1.28311399336509	6.37819284976173e-75	-0.302676198019572	0.738838294945026	0.200848504470531	0.636270841662742	FALSE
I9_NSTEMI	ALCOHOL_RELATED	PGS001048	73	5343	4663	476370	0.323099874212423	1.38140331058389	0.0110562678089789	0.246058746980061	1.2789747072364	2.54389855314746e-72	0.170946750420703	1.18642757057061	0.150690885973968	0.568937759636116	FALSE
I9_NSTEMI	VWXY20_OTHER_EXTER_CAUSES_ACCIDENTAL_INJURY	PGS001048	288	5128	19225	461808	0.271876392652985	1.3124247659411	9.43727183171191e-06	0.253225758944182	1.28817406082575	1.80133355800435e-73	-0.0942306724802703	0.91007280927437	0.119670729912693	0.516805386190485	FALSE
I9_NSTEMI	I9_DVTANDPULM	PGS001048	115	5301	5508	475525	0.505948599342565	1.6585580815835	3.00778524798533e-07	0.246463087300675	1.27949195284416	5.63642386472595e-72	0.0914574059798349	1.09577010244469	0.328176243425678	0.751570807396031	FALSE
I9_NSTEMI	J10_PNEUMOTHORAX	PGS001048	17	5399	1785	479248	-0.66651540949514	0.513494782927293	0.0369170958013952	0.246553568009754	1.27960772742092	2.48003966438695e-73	0.56505814546739	1.7595500896098	0.0179320999206727	0.198685796126182	FALSE
I9_NSTEMI	CD2_BENIGN_SKIN_EYELID	PGS001048	13	5403	761	480272	0.326113151409579	1.38557213944386	0.240990059073359	0.248719917783783	1.28238281014668	1.14287425712126e-74	-0.20249666576156	0.816689205630114	0.50236721210405	0.852535195683846	FALSE
I9_NSTEMI	L12_LICHSIMPANDPRURIGO	PGS001048	13	5403	722	480311	0.313427461004324	1.36810621811125	0.310302917868883	0.250105390990494	1.28416074852948	1.84909516155869e-75	-0.717183677150233	0.488125039654278	0.00711308826166046	0.111107498486521	FALSE
I9_NSTEMI	K11_OTHENTERCOL	PGS001048	171	5245	9916	471117	0.521660020462105	1.68482216885297	4.62197308233397e-11	0.250182124738464	1.28425929077742	2.4068856497408e-73	-0.0675481148758452	0.93468274738975	0.382682016880143	0.78839121998489	FALSE
I9_NSTEMI	DIABETES_FG	PGS001048	661	4755	22519	458514	0.938581232616637	2.55635197546731	2.11984112534567e-107	0.25394057393142	1.28909519613203	1.53217507777281e-68	-0.056757477377586	0.944823182578788	0.166750449824015	0.592688368593815	FALSE
I9_NSTEMI	H7_LACRIMALSYSTEM	PGS001048	108	5308	6157	474876	0.455328661145083	1.5766914951199	4.6718194204169e-06	0.249231814516755	1.28303942576297	1.1656280732244e-73	-0.050706129171089	0.950557970750116	0.600626370053264	0.895408055642963	FALSE
I9_NSTEMI	AB1_MEASLES	PGS001048	119	5297	17895	463138	-0.534714927952675	0.585836271888173	6.06820665594358e-08	0.245043562176913	1.27767697038283	3.83408374129818e-71	0.140242826146424	1.15055314932656	0.13242018757636	0.540789435930418	FALSE
I9_NSTEMI	M13_KNEEDERANGEMENTS	PGS001048	156	5260	9916	471117	0.175011418748947	1.1912598192315	0.0426770462374487	0.24495337966843	1.27756175146405	1.33931153174454e-70	0.11448313685841	1.12129373236956	0.159219061195556	0.581433983646307	FALSE
I9_NSTEMI	N14_UROLITHIASIS	PGS001048	179	5237	9328	471705	0.287153630960493	1.33262893081243	0.000279733595758865	0.247681494843511	1.28105184559008	7.8672446439978e-72	0.0116534726630389	1.01172163890941	0.878311407104147	0.97537084238089	FALSE
I9_NSTEMI	H7_CATARACTSENILE	PGS001048	57	5359	2596	478437	0.356008146527712	1.42761917835567	0.0109684475297027	0.247892793314595	1.28132255848603	1.36027044178346e-73	0.0225108213442557	1.02276610180864	0.867925450583094	0.973692987151266	FALSE
I9_NSTEMI	AB1_HERPES_SIMPLEX	PGS001048	29	5387	3282	477751	-0.0346172891341254	0.965975034666495	0.852584652439584	0.249593993408139	1.28350419972037	6.04855492887135e-75	-0.245361614894736	0.782421551791804	0.191673198584846	0.625887525893766	FALSE
I9_NSTEMI	AB1_VIRAL_NOS	PGS001048	81	5335	5642	475391	0.378199835813902	1.45965460499856	0.000892907785549926	0.249301906462714	1.28312935964485	4.28746168333171e-74	-0.0709666689614847	0.931492939237208	0.532368876614275	0.866436877267838	FALSE
I9_NSTEMI	COPD_MODE	PGS001048	220	5196	8467	472566	0.75583710127592	2.12939329533391	7.20786861197115e-27	0.250300820209028	1.28441173558534	9.8184400401808e-73	-0.0582418753948555	0.943421729334441	0.393996350522179	0.79464654128189	FALSE
I9_NSTEMI	K11_HERNIA	PGS001048	681	4735	40250	440783	0.171724983622187	1.18735124726851	4.69501389037567e-05	0.25608297297174	1.29185991294896	1.62130571231947e-69	-0.062009111517679	0.939874323070564	0.130755734589099	0.537765711292255	FALSE
I9_NSTEMI	VWXY20_SUICI_OTHER_INTENTI_SELF_H	PGS001048	32	5384	2147	478886	0.691670789072968	1.99704939568555	0.000101739006250559	0.249340360139163	1.28317870163477	9.2944410937313e-75	-0.180017313341846	0.835255750217754	0.312988429817329	0.740600824084115	FALSE
I9_NSTEMI	I9_HEARTFAIL_ALLCAUSE	PGS001048	94	5322	2364	478669	1.07674909072146	2.93512220843471	7.26693585691611e-24	0.249468874869949	1.28334361959713	5.99327982157905e-74	-0.158135781931414	0.853733852466693	0.118558413696649	0.514520276612604	FALSE
I9_NSTEMI	CD2_BENIGN_RECTUM_ANAL_EXALLC	PGS001048	24	5392	1164	479869	0.335302426151228	1.39836322288818	0.111032819269536	0.248255916529106	1.28178792093914	3.09802746415348e-74	0.0129685969600952	1.01305305391481	0.949944143431034	0.990382540443635	FALSE
I9_NSTEMI	K11_GULC	PGS001048	122	5294	6125	474908	0.413569742637183	1.51220634897769	1.03763086625013e-05	0.248738716403821	1.28240691740046	3.46259590333583e-73	-0.0189493432307433	0.981229066878286	0.83566388343768	0.966134929141315	FALSE
I9_NSTEMI	G6_MS	PGS001048	35	5381	1860	479173	0.751811804276189	2.12083908306378	5.90736524091574e-05	0.24671293106263	1.27981166586454	3.5852578863569e-73	0.219625395636687	1.24561003222616	0.173035760071975	0.601492173905112	FALSE
I9_NSTEMI	AB1_VIRAL_CNS	PGS001048	14	5402	1013	480020	0.159865247188654	1.17335274775681	0.550477646395859	0.248869747854446	1.2825749640486	1.02492257025835e-74	-0.212497115260555	0.808562648810655	0.413874608440412	0.806539303554917	FALSE
I9_NSTEMI	ST19_OTHER_UNSPE_INJURI_HEAD	PGS001048	18	5398	1355	479678	0.17681437830448	1.19340954986206	0.46463965956284	0.249723000315859	1.28366979130922	3.55028353519022e-75	-0.43928537408123	0.644496830693005	0.0693897834619962	0.408234150678444	FALSE
I9_NSTEMI	J10_SINUSITIS	PGS001048	210	5206	17020	464013	0.231430541846094	1.26040177835647	0.00149624876323804	0.247735221140461	1.28112067361086	1.89944502378254e-71	0.0130508350544143	1.0131363688932	0.853137725313726	0.970671976730702	FALSE
I9_NSTEMI	H7_IRIDOCYCLITIS	PGS001048	25	5391	1746	479287	0.0325969250463655	1.03313402485452	0.887214763306839	0.246846999134352	1.27998325924909	2.07019936391667e-73	0.329768007993729	1.39064547240526	0.108544927382706	0.496000531193217	FALSE
I9_NSTEMI	R18_ABNORMALITI_BREAT	PGS001048	117	5299	4875	476158	0.670633604937906	1.95547592740438	3.38346556834509e-12	0.248744443077641	1.28241426134761	3.01693362700655e-73	-0.0488987011099214	0.952277589475649	0.598656969778859	0.894742760629968	FALSE
I9_NSTEMI	L12_URTICARIAERYTHEMA	PGS001048	85	5331	7572	473461	0.138134810179992	1.14813031949674	0.209693341669564	0.250411455789207	1.28455384508393	1.1545776995729e-74	-0.13626027193399	0.872615485609953	0.215545590552406	0.653940054469174	FALSE
I9_NSTEMI	J10_VOCALLARYNX	PGS001048	96	5320	7087	473946	0.154300377249999	1.16684132673262	0.134704340661924	0.252247229854358	1.28691416155904	1.40120549960376e-75	-0.224578964027051	0.798852493599392	0.0285807363695536	0.261843695596165	FALSE
I9_NSTEMI	Z21_PRESENCE_OTH_FUNCTIONAL_IMPLANTNTS	PGS001048	108	5308	4541	476492	0.498585924627242	1.64639150217705	9.56113897472378e-07	0.247120870456668	1.28033385796412	1.89820382019016e-72	0.0548398489037957	1.05637142208642	0.572204339081963	0.883975269557968	FALSE
I9_NSTEMI	K11_IMPACTED_TEETH	PGS001048	15	5401	1559	479474	0.0619116712053816	1.06386837036699	0.828643039011161	0.247607217845014	1.28095669643781	5.63846759806829e-74	0.254511020335403	1.2898307656326	0.326916303795523	0.750727658869146	FALSE
I9_NSTEMI	ULCERNAS	PGS001048	39	5377	1991	479042	0.336363300453123	1.39984749767133	0.0663435330186684	0.24642451501918	1.2794426008722	5.73112758348934e-73	0.237975666946357	1.26867832163166	0.143096887962	0.557786879326844	FALSE
I9_NSTEMI	COPD_HOSPITAL_ASTHMA_INF	PGS001048	46	5370	1498	479535	0.879217283938041	2.40901339481272	1.29920386964214e-08	0.24788992161829	1.28131887892206	1.03700605844199e-73	0.0170690644832836	1.01721557336725	0.906058888237865	0.981349165392291	FALSE
I9_NSTEMI	N14_GENITOURINARY	PGS001048	1567	3849	134600	346433	0.187765175411315	1.20655015443711	2.56305176764933e-09	0.246205130786466	1.27916194212609	1.1502547445415e-52	0.00600296046643746	1.0060210143411	0.841254565342966	0.967100332533841	FALSE
I9_NSTEMI	SLEEP	PGS001048	169	5247	9011	472022	0.431413146134515	1.53943142873652	8.31374128134379e-08	0.248464356007756	1.28205512399198	2.30420486495697e-72	-0.0124052811699593	0.987671347137963	0.872340353689079	0.974252843140144	FALSE
I9_NSTEMI	C3_RECTUM_EXALLC	PGS001048	16	5400	867	480166	0.248503040345656	1.2821047204049	0.329919921556709	0.248292895370441	1.28183532084768	2.34899462837863e-74	0.0127184566219392	1.01279968017216	0.95904657509358	0.992568580779571	FALSE
I9_NSTEMI	R18_SYMPTOMS_SIGNS_INVOLVI_SKIN_SUBCU_TISSUE	PGS001048	70	5346	3769	477264	0.53878968932178	1.71393121709674	2.72790513624425e-05	0.246694226752854	1.27978772809456	1.04551471023518e-72	0.110991615412235	1.11738553799807	0.352973968268723	0.768713269932996	FALSE
I9_NSTEMI	ASTHMA_NOS	PGS001048	16	5400	688	480345	0.744000345481074	2.10433677342388	0.00487513605323539	0.248089780207539	1.28157498709744	2.97397710164583e-74	0.0729104102113459	1.07563416676021	0.786462918616317	0.953743485109962	FALSE
I9_NSTEMI	D3_PURPURA_AND3_OTHER_HAEMORRHAGIC	PGS001048	17	5399	1345	479688	0.206211437033986	1.22901303539629	0.405988864409769	0.248341648607109	1.28189781599186	2.2813186671833e-74	-0.0113221929264863	0.98874166188049	0.962200344544766	0.99318542989065	FALSE
I9_NSTEMI	R18_COUGH	PGS001048	27	5389	1220	479813	0.620669241406516	1.86017252984868	0.00159213188199447	0.248575758137447	1.2821979556189	2.20251205101257e-74	-0.0651638298564879	0.936913956324221	0.739857962890834	0.94070218651186	FALSE
I9_NSTEMI	KNEE_ARTHROSIS	PGS001048	241	5175	12778	468255	0.317114653964706	1.37316000113865	2.55458901704107e-06	0.250595344317976	1.28479008152055	1.21649460677074e-72	-0.0540646777857933	0.947370830672574	0.412806317626262	0.80578556643555	FALSE
I9_NSTEMI	E4_DMNAS	PGS001048	50	5366	1158	479875	1.21177501457947	3.3594424226995	4.44280626231417e-16	0.247696391674814	1.28107092934545	1.46864291726878e-73	0.0328873589837921	1.03343412561486	0.818031128872928	0.961983915332553	FALSE
I9_NSTEMI	N14_OTHNONINFCERVIX	PGS001048	13	1742	1359	260812	-0.0500721429227213	0.951160802505177	0.893648704429407	0.226419356197014	1.25410147024393	3.02807344367023e-21	0.661538459615846	1.93777122513755	0.0190599966141927	0.206267748496505	FALSE
I9_NSTEMI	K11_CARIES_INCLAVO	PGS001048	45	5371	1841	479192	0.878463516412661	2.40719824293472	1.116615086167e-08	0.248269973823926	1.28180593953648	5.75006258878158e-74	0.0233601649331897	1.02363515064848	0.878505898422162	0.975458030170114	FALSE
I9_NSTEMI	I9_DOAAC	PGS001048	213	5203	8122	472911	0.822502156627586	2.27618809723943	1.50595837126033e-29	0.247517582197886	1.28084188220118	2.7240824042767e-71	-0.0193053640701263	0.980879791060693	0.783887979765369	0.95296316115466	FALSE
I9_NSTEMI	M13_SPONDYLOLISTHESIS	PGS001048	11	5405	533	480500	0.520578018920387	1.68300017454683	0.104696596327809	0.248098305183121	1.28158591253948	2.60719571220764e-74	0.074598115108584	1.07745105256336	0.802969219839846	0.958162704813054	FALSE
I9_NSTEMI	AB1_SEPSIS_CONDITION	PGS001048	158	5258	6885	474148	0.616172397299638	1.8518264036486	1.92469873443538e-13	0.248222969048192	1.28174568995178	2.10720782674547e-72	-0.0254567052593382	0.974864584561463	0.751851714338329	0.944397613368853	FALSE
I9_NSTEMI	C3_UNCERTAIN_SECONDARY_EXALLC	PGS001048	28	5388	2680	478353	0.214820192008987	1.23963897993097	0.284326457643268	0.247737087181215	1.28112306423648	6.831850544409e-74	0.11943750554656	1.12686281919066	0.543489471793998	0.871004856435729	FALSE
I9_NSTEMI	Z21_PRESENCE_CARDIAC_VASCULAR_IMPLANTNTS_GRAFTS	PGS001048	401	5015	5024	476009	1.63518320547605	5.13039782790983	2.93063107062086e-196	0.248944992551297	1.28267147464387	1.7444898561458e-69	-0.179633119835038	0.835576711705224	0.000484167779492118	0.0154459622515694	TRUE
I9_NSTEMI	ILD_DIFF_DG	PGS001048	2137	3279	171523	309510	0.186408324096514	1.20491415542839	7.74557646135358e-11	0.23422169928834	1.26392467234914	4.88208246981053e-41	0.0357139884025533	1.03635939329281	0.199111423157065	0.634579644240623	FALSE
I9_NSTEMI	CD2_NONHODGKIN_NAS_EXALLC	PGS001048	18	5398	752	480281	0.735287605882939	2.08608187565566	0.00260140427141887	0.248145642922761	1.28164658135568	2.95805652965883e-74	0.0843028501038223	1.08795833221495	0.730702308799077	0.937749556942657	FALSE
I9_NSTEMI	G6_MENINGOTH	PGS001048	22	5394	2245	478788	-0.142533035492366	0.86715890679762	0.505907229206609	0.248942219192058	1.28266791734001	1.16428704414893e-74	-0.161977829177552	0.850460059730198	0.451828425410705	0.827192721184079	FALSE
I9_NSTEMI	C3_COLORECTAL	PGS001048	39	5377	2284	478749	0.179395470124703	1.19649382817986	0.286725470553892	0.247765256953112	1.28115915368929	9.29395304881901e-74	0.077377574715001	1.08044994996831	0.636490840881586	0.908251418827217	FALSE
I9_NSTEMI	I9_INTRACRA	PGS001048	20	5396	1143	479890	0.430811986444056	1.53850626272946	0.054516557954351	0.249171337299263	1.28296183345487	8.09484362195128e-75	-0.237296663885737	0.78875725751221	0.284970473414585	0.720294074900695	FALSE
I9_NSTEMI	L12_PSORI_NAS	PGS001048	24	5392	721	480312	0.969961941671024	2.63784406550652	6.42868070792375e-06	0.248066246672969	1.28154482746305	4.06354174429332e-74	-0.00547194195515831	0.994543001849587	0.978503761105396	0.995907028767818	FALSE
I9_NSTEMI	H7_VITRBODYGLOBE	PGS001048	47	5369	4008	477025	-0.12164750352182	0.885460435183163	0.414529919639149	0.248341156185325	1.2818971847576	5.5650454453482e-74	-0.0116116971235146	0.988455458450145	0.937301553714137	0.987917146935696	FALSE
I9_NSTEMI	C3_HEAD_AND_NECK	PGS001048	13	5403	735	480298	0.353887976247229	1.42459558899664	0.204459567254381	0.248554263812078	1.28217039593505	1.50314467540461e-74	-0.0895107691741816	0.914378417970831	0.742653082239014	0.941600029922361	FALSE
I9_NSTEMI	ST19_FRACT_RIBS_STERNUM_THORACIC_SPINE	PGS001048	21	5395	995	480038	0.463788093657036	1.5900859854305	0.0350147344236444	0.248694461406564	1.28235016574163	1.56286830937807e-74	-0.0888216622358363	0.915008739637501	0.689037544526329	0.924482941455632	FALSE
I9_NSTEMI	CD2_BENIGN_COLON_NOS_EXALLC	PGS001048	32	5384	1953	479080	-0.143340935751318	0.866458611814605	0.517039442378488	0.245205801713871	1.27788427691909	2.31085277610163e-72	0.532429926123351	1.70306560838984	0.00282319591722683	0.0586570096657447	FALSE
I9_NSTEMI	N14_OTHNONINFUTER	PGS001048	31	1724	3869	258302	-0.0720208232391284	0.930511519345587	0.745294442382744	0.222623371696457	1.24934994456526	2.19145532636571e-20	0.472656242009693	1.60424981448647	0.0075626562938727	0.116117990920431	FALSE
I9_NSTEMI	M13_SOFTTISSUEOTH	PGS001048	148	5268	6849	474184	0.674698324292568	1.963440564295	3.84191978441282e-14	0.244126859955417	1.27650625774514	3.23822468066558e-70	0.152771384528875	1.16505859807422	0.0641690068930121	0.393058441927676	FALSE
I9_NSTEMI	J10_TONSILLITIS	PGS001048	146	5270	17851	463182	-0.185449234209305	0.830731007226912	0.0372685995991055	0.245278026168294	1.27797657474684	6.95686881773084e-71	0.111494601535332	1.11794770878803	0.181997383474369	0.613458219424201	FALSE
I9_NSTEMI	M13_CERVICDISC	PGS001048	35	5381	1701	479332	0.521736230439767	1.68495057400564	0.00253083239794496	0.251178557405748	1.28553960645626	8.52300393771504e-76	-0.445454377701227	0.640533165912867	0.00793631610411322	0.119682851459608	FALSE
I9_NSTEMI	N14_FEMGENPROL	PGS001048	103	1652	10250	251921	0.164920133585177	1.1792989285727	0.118626121703728	0.228838140310358	1.25713854248702	1.2024726332759e-20	0.0417575098772848	1.04264161780001	0.682486149828889	0.922764089400608	FALSE
I9_NSTEMI	AB1_DERMATOPHYTOSIS	PGS001048	276	5140	19347	461686	0.14584861730122	1.15702102182773	0.0198510576510778	0.253304995227309	1.28827613499428	8.88198183670757e-74	-0.101653255457601	0.903342726530242	0.104245508840489	0.487278813306768	FALSE
I9_NSTEMI	N14_CERVICAL_HSIL	PGS001048	28	1727	4092	258079	0.301128696518136	1.35138324866592	0.137467539316794	0.229451262115109	1.25790955787803	1.34400105373733e-21	0.111206819446216	1.11762602974983	0.554435825044856	0.875961934582132	FALSE
I9_NSTEMI	J10_BRONCHITIS	PGS001048	53	5363	3396	477637	0.291893081825127	1.33895985084238	0.0403649393753397	0.248378710379819	1.28194532627775	6.48674523765602e-74	-0.0153922901107409	0.984725565721465	0.911419991449456	0.982773576542997	FALSE
I9_NSTEMI	N14_GLOMERULAR	PGS001048	51	5365	1569	479464	1.04037898634043	2.83028945216092	2.16942553624049e-13	0.249425349553925	1.28328776287612	1.51262073141636e-74	-0.122061095401606	0.885094291659513	0.382336653076699	0.788148430298017	FALSE
I9_NSTEMI	M13_SOFTTISSUE	PGS001048	733	4683	47424	433609	0.246621963944123	1.27969525038014	2.47265014999544e-09	0.241336364882928	1.27294913869273	3.55839419580596e-61	0.0498919147479196	1.05115747561504	0.206812236323968	0.643311140751919	FALSE
I9_NSTEMI	FG_DISVEINLYMPH	PGS001048	310	5106	25308	455725	0.0869926061267471	1.09088861379632	0.149792853111878	0.247637399791685	1.28099535878796	4.40051691660648e-70	0.0120933531368154	1.01216677339907	0.836843048015447	0.966214873254222	FALSE
I9_NSTEMI	M13_ENTESOPATHYOTH	PGS001048	16	5400	1045	479988	0.240154852357247	1.27144602149157	0.4252887110202	0.246973456604187	1.28014513292834	1.38507365283226e-73	0.417667119612333	1.51841513964528	0.0832276843324914	0.442680351175731	FALSE
I9_NSTEMI	C3_MELANOMA	PGS001048	17	5399	2478	478555	-0.653491557068502	0.520226202561195	0.0194862350615607	0.247321463366264	1.28059070961839	8.93526693404783e-74	0.316691944787632	1.3725796764675	0.187926784815761	0.621385520354619	FALSE
I9_NSTEMI	N14_RENFAIL	PGS001048	185	5231	6509	474524	0.806644484508008	2.24037773760188	7.47970885951156e-26	0.24953896765967	1.2834335758842	9.00718410770136e-73	-0.0461178261842326	0.954929439869696	0.53361106146568	0.866791556934004	FALSE
I9_NSTEMI	I9_NONRHEVALV	PGS001048	69	5347	2966	478067	0.521688584260714	1.68487029446142	4.99731560259357e-05	0.247198663634553	1.28043346307793	5.31911868346114e-73	0.0588704003366781	1.06063777353414	0.623432305826795	0.903305004051134	FALSE
I9_NSTEMI	R18_SYMPTOMS_SIGNS_ABNORMAL_CLINI_LABOR_FINDI_NOT_ELSEW_CLASSIFIED	PGS001048	1746	3670	98762	382271	0.567732123753799	1.76426138448616	7.30083860995374e-80	0.258632948780144	1.29515832812699	1.80206111903579e-55	-0.0381337693129319	0.962584168055665	0.191044447660964	0.625067914681786	FALSE
I9_NSTEMI	VWXY20_EXTER_CAUSES_MORBIDI_MORTA	PGS001048	633	4783	37346	443687	0.447877007513414	1.56498620227165	1.96479833517573e-25	0.259643274162437	1.29646752070387	4.56188770819741e-72	-0.102729490278563	0.902371040607591	0.0151042515418017	0.180324926950413	FALSE
I9_NSTEMI	D3_COAGDEF_PURPUR_HAEMORRHAGIC	PGS001048	32	5384	2567	478466	0.219651575693808	1.24564264279482	0.225327196264642	0.248421745382743	1.28200049598572	3.24526468413431e-74	-0.0190175015093133	0.981162190273328	0.913998662215926	0.983264378133955	FALSE
I9_NSTEMI	G6_OTHNEU	PGS001048	85	5331	5350	475683	0.208346292618222	1.23163960341213	0.0784745156865475	0.245874299284255	1.27873882505329	4.91808348699378e-72	0.143754388364108	1.15460049038114	0.185434515723718	0.618366016453754	FALSE
I9_NSTEMI	O15_MATERN_CARE	PGS001048	24	1731	8157	254014	0.301757448746721	1.35223320107193	0.161358000241974	0.232214897969642	1.26139077001959	3.81411560767165e-22	-0.0614634332454007	0.940387332023526	0.769495753053076	0.948904659220584	FALSE
I9_NSTEMI	Z21_PERSONAL_HISTORY_CERTA_OTH_DISEA	PGS001048	423	4993	14523	466510	0.857094023250675	2.3563033721092	2.05218365769474e-59	0.246620190603067	1.27969298104602	5.4652415035618e-68	-0.00117637695722562	0.998824314702903	0.981451267622471	0.996618503103905	FALSE
I9_NSTEMI	L12_HYPERTROPHICSKIN	PGS001048	38	5378	2744	478289	0.284282725579597	1.32880856582142	0.0818142913637819	0.249317280706458	1.28314908694002	1.11499163460653e-74	-0.146885686861569	0.863392668901026	0.378383626592165	0.785782309192773	FALSE
I9_NSTEMI	E4_HYTHY_AI_EXCL	PGS001048	29	5387	1232	479801	0.855100297959529	2.35161023045479	1.58868451773528e-05	0.24780416087807	1.2812089967784	6.67179554404244e-74	0.0547918486926959	1.05632071725209	0.7708870292438	0.949355615407787	FALSE
I9_NSTEMI	DM_IBD	PGS001048	520	4896	13094	467939	1.13277721778409	3.10426576177402	8.0828672015188e-126	0.252807302043477	1.28763512826857	6.18640811216124e-70	-0.0636191888631555	0.938362270302994	0.162251422130954	0.585932789180421	FALSE
I9_NSTEMI	C3_RESPIRATORY_INTRATHORACIC	PGS001048	16	5400	580	480453	0.875667003685958	2.4004758863715	0.000528266528901219	0.24865098356714	1.28229441313905	1.46667269618418e-74	-0.134893681004155	0.873808809224718	0.575357833185301	0.88527010989541	FALSE
I9_NSTEMI	ST19_TOXIC_EFFEC_SUBST_CHIEF_NONME_SOURCE	PGS001048	17	5399	1002	480031	0.687752318595385	1.98923932833869	0.00565375998506551	0.248364183118728	1.28192670325856	2.22345778882277e-74	-0.0210635966954183	0.979156691459425	0.928534240395265	0.986405572726704	FALSE
I9_NSTEMI	N14_URINOTH	PGS001048	414	5002	29637	451396	0.287022790714207	1.33245458072117	4.94729670730449e-08	0.250685792078652	1.28490629316182	2.36986218632972e-70	-0.0331990574579044	0.967345982990476	0.517945317632791	0.860040142302184	FALSE
I9_NSTEMI	I9_RHEUFEV	PGS001048	41	5375	2266	478767	0.331130805369273	1.39254193235718	0.0404489996700117	0.248166383784366	1.28167316408573	6.04181975750084e-74	0.0191524492633471	1.01933703395285	0.902160327709299	0.980395076909318	FALSE
I9_NSTEMI	CIRRHOSIS_BROAD	PGS001048	13	5403	1007	480026	0.00457448280494487	1.00458496172386	0.989259241616063	0.247126871650784	1.28034154151919	1.02356211559195e-73	0.480644196780316	1.6171158075185	0.0815569744796487	0.438539373112755	FALSE
I9_NSTEMI	L12_PSORIASIS	PGS001048	167	5249	10402	470631	0.32723808857517	1.3871316980774	4.24226883799909e-05	0.250611594631755	1.28481095993215	1.15901271895179e-73	-0.0805139162096746	0.922642063814002	0.306689883890035	0.735833527943461	FALSE
I9_NSTEMI	H8_OTOSCLE	PGS001048	12	5404	840	480193	0.154784005628473	1.1674057807934	0.633183862891095	0.247808291820969	1.28121428939054	3.99641789063058e-74	0.199998296785852	1.22140067785148	0.485938907831001	0.845329200630058	FALSE
I9_NSTEMI	K11_CROHN	PGS001048	21	5395	1996	479037	-0.00652647345950312	0.993494777711538	0.976378381102024	0.248908547400197	1.28262472834	1.16529075355285e-74	-0.160948527162725	0.85133589065315	0.468033466755831	0.835983991602296	FALSE
I9_NSTEMI	COPD_EXCL	PGS001048	2137	3279	171523	309510	0.186408324096514	1.20491415542839	7.74557646135358e-11	0.23422169928834	1.26392467234914	4.88208246981053e-41	0.0357139884025533	1.03635939329281	0.199111423157065	0.634579644240623	FALSE
I9_NSTEMI	R18_LOCALIZED_SWELL_MASS_LUMP_SKIN_SUBCU_TISSUE	PGS001048	19	5397	1390	479643	0.240404910263628	1.27176399637619	0.304425976280656	0.248571940227557	1.28219306031199	1.79438970142417e-74	-0.0839534265167435	0.919474078208516	0.709346832595777	0.93110796104741	FALSE
I9_NSTEMI	Z21_PERSONAL_HISTORY_ALLERGY_ANALGESIC_AGENT	PGS001048	28	5388	1473	479560	0.642654048476184	1.90152091678619	0.00131764286419889	0.247873924943432	1.2812983822445	5.88111454737372e-74	0.0692053580864742	1.07165625983186	0.716081417115969	0.932916128750696	FALSE
I9_NSTEMI	R18_SYMPTOMS_SIGNS_INVOLVI_URINARY_SYSTEM	PGS001048	311	5105	16780	464253	0.285575328291581	1.33052729795691	1.96993549105812e-06	0.249478546291543	1.28335603141434	3.98529976380366e-71	-0.0196381116184264	0.98055346001098	0.739351986423996	0.940482129630698	FALSE
I9_NSTEMI	K11_OTHDIG	PGS001048	118	5298	6786	474247	0.453353180592516	1.57357984624675	1.79903825101946e-06	0.248927453793605	1.28264897837695	2.13890368863547e-73	-0.0205431714158078	0.979666401975975	0.828796364485175	0.964593751396113	FALSE
I9_NSTEMI	Z21_ATTN_ARTIF_OPENI	PGS001048	22	5394	1029	480004	0.52678494951779	1.69347892662711	0.0143731340317189	0.249618399105433	1.2835355249176	4.51495156565475e-75	-0.330946457393715	0.718243624646666	0.133232460852737	0.541926672942215	FALSE
I9_NSTEMI	K11_ORAL	PGS001048	206	5210	14425	466608	0.332273002992036	1.39413339915369	4.14029023944508e-06	0.250533029001828	1.28471002191493	4.45378663703389e-73	-0.0553525521713257	0.946151521373289	0.436166116062551	0.819420128123327	FALSE
I9_NSTEMI	C3_MELANOMA_EXALLC	PGS001048	17	5399	2478	478555	-0.653491557068502	0.520226202561195	0.0194862350615607	0.247321463366264	1.28059070961839	8.93526693404783e-74	0.316691944787632	1.3725796764675	0.187926784815761	0.621385520354619	FALSE
I9_NSTEMI	L12_PRURITUS	PGS001048	93	5323	6451	474582	0.303322303470505	1.3543509061025	0.00382755743566823	0.251319023353756	1.28572019367867	4.27835951533893e-75	-0.176117486465068	0.838519462862194	0.0960352528454542	0.470888887487792	FALSE
I9_NSTEMI	ST19_DISLO_SPRAIN_STRAIN_JOINTS_LIGAM_KNEE	PGS001048	14	5402	627	480406	0.697931604755686	2.00959177565637	0.00933266577813914	0.248781688263855	1.28246202599507	1.14658687091444e-74	-0.198600824672433	0.819877102732669	0.443942470349987	0.82323918766471	FALSE
I9_NSTEMI	M13_HALLUXRIGIDUS	PGS001048	14	5402	817	480216	0.359365037793641	1.43241959343442	0.217411977074646	0.24776040381657	1.28115293606407	4.46411378501889e-74	0.214013992324986	1.23863998612543	0.421269726374823	0.81064917660142	FALSE
I9_NSTEMI	Z21_PERSONAL_HISTORY_OTH_DISEA_CONDI	PGS001048	215	5201	11148	469885	0.472873753114691	1.60459879458846	5.02586755476987e-11	0.248247944669225	1.28177770274616	1.03697166705134e-71	-0.00868117324693449	0.991356399334232	0.902003538205546	0.980383596092299	FALSE
I9_NSTEMI	AB1_SCABIES	PGS001048	24	5392	1717	479316	0.386916410192879	1.47243340570448	0.0614011495105313	0.248838571809013	1.28253497905654	1.44001589325002e-74	-0.133205838912616	0.875284905871484	0.512236213556605	0.857150002340015	FALSE
I9_NSTEMI	J10_PHARYNGITIS	PGS001048	214	5202	16737	464296	0.267026377237518	1.30607489652406	0.00018665892025824	0.249146155147949	1.28292952612264	3.14066456325962e-72	-0.0206284623967673	0.979582848830753	0.769583337735012	0.948941241768749	FALSE
I9_NSTEMI	Z21_FAMILY_HISTORY_OTH_SPECIFIC_DISORD	PGS001048	14	5402	826	480207	0.394859148360556	1.48417512769785	0.20307103936922	0.247544224875709	1.28087600771339	5.83557789828444e-74	0.29958144346023	1.34929393356843	0.28597838464035	0.721015827510661	FALSE
I9_NSTEMI	J10_INTERSTITIUM	PGS001048	19	5397	585	480448	1.19570059803654	3.30587304753384	3.05011701664324e-07	0.248644610494568	1.28228624100974	1.60713199566117e-74	-0.185691138225802	0.830530074363848	0.406867440209611	0.802548159261118	FALSE
I9_NSTEMI	C3_UNCERTAIN_SECONDARY	PGS001048	28	5388	2680	478353	0.214820192008987	1.23963897993097	0.284326457643268	0.247737087181215	1.28112306423648	6.831850544409e-74	0.11943750554656	1.12686281919066	0.543489471793998	0.871004856435729	FALSE
I9_NSTEMI	R18_SYMPTOMS_SIGNS_CONCERNI_FOOD_FLUID_INTAKE	PGS001048	53	5363	2502	478531	0.714310083792151	2.04277685112319	2.5572239211192e-07	0.249632344324299	1.28355342422622	1.17452746679215e-74	-0.119748146292484	0.887143839048588	0.395224373676584	0.795315155804804	FALSE
I9_NSTEMI	K11_IBS	PGS001048	246	5170	24325	456708	0.0758692331778899	1.07882149087499	0.267288187112711	0.245263413102836	1.27795789972795	1.54979615169787e-69	0.0658287883361695	1.0680438399482	0.309012321112283	0.737419484470976	FALSE
I9_NSTEMI	R18_ABNORMAL_WEIGHT_LOSS	PGS001048	44	5372	2128	478905	0.66943184780486	1.95312733176356	1.18933789238881e-05	0.249005349987736	1.28274889574231	2.08023590671181e-74	-0.0733175930427455	0.929305642146936	0.633221056099337	0.906869212298408	FALSE
I9_NSTEMI	I9_OTHPER	PGS001048	135	5281	5068	475965	0.854742129380365	2.35076810837964	4.14483172813124e-21	0.248115529662493	1.2816079873797	1.15055199938835e-72	-0.0409761397116183	0.959852032020861	0.640206167681511	0.909452398747943	FALSE
I9_NSTEMI	K11_OESOBST	PGS001048	23	5393	806	480227	0.693330961925506	2.00036759650878	0.000917393315380192	0.249083189131554	1.28284874770424	9.73404186701136e-75	-0.173915734573601	0.840367708618231	0.418387688972846	0.809103147715927	FALSE
I9_NSTEMI	N14_PROSTAOTH	PGS001048	31	3630	1464	217398	0.0108659354984182	1.01092518417853	0.952151624530218	0.258206454084476	1.29460606774643	1.74298152603463e-54	-0.221043697249335	0.801681648241928	0.221204293491885	0.660542523024067	FALSE
I9_NSTEMI	Z21_TRANSPLANTED_ORGAN_TISSUE_STATUS	PGS001048	23	5393	591	480442	1.26711940008762	3.55060993032154	4.19189501123074e-08	0.247114631555476	1.28032587011261	1.42115989166647e-73	0.259220048637224	1.29591893865165	0.178957311220898	0.609679661041538	FALSE
I9_NSTEMI	C3_COLON_EXALLC	PGS001048	23	5393	1494	479539	0.0954019090007826	1.10010090674408	0.663152083109081	0.248152112768977	1.28165487343879	3.34624146347231e-74	0.0323797210682245	1.03290964840298	0.881091417063125	0.97603536897387	FALSE
I9_NSTEMI	CARDIAC_ARRHYTM	PGS001048	241	5175	10173	470860	0.479695573872831	1.61558250179888	1.06176391263839e-12	0.252014532348822	1.28661473468311	1.99034506006825e-73	-0.0928935829917653	0.91129047194199	0.157455714430677	0.579422478875232	FALSE
I9_NSTEMI	NEURODIS	PGS001048	1031	4385	70247	410786	0.349113400624842	1.4178099617616	3.79262353085842e-22	0.234651057422812	1.26446746520649	2.16846193787488e-54	0.0709339780250482	1.07351034825532	0.0401244783735548	0.311838190398201	FALSE
I9_NSTEMI	CD2_BENIGN_SIGMOID_COLON_EXALLC	PGS001048	26	5390	1810	479223	-0.188740192175689	0.82800160004629	0.40998302409523	0.246928706069497	1.28008784703096	2.01811483841143e-73	0.287755473411338	1.3334312048713	0.147200101544824	0.563788580215495	FALSE
I9_NSTEMI	TONGUEABNORMALITY	PGS001048	16	5400	1415	479618	-0.232324397668666	0.79268893515078	0.454890688901521	0.246844811598982	1.2799804592435	1.66802496954936e-73	0.468713398301239	1.59793696167294	0.0564898522670018	0.3701300091667	FALSE
I9_NSTEMI	I9_OTHARR	PGS001048	28	5388	1059	479974	0.645029491198738	1.90604323994305	0.00070634509099966	0.250115470606689	1.28417369244219	2.99206811017946e-75	-0.346467283058864	0.707181955739211	0.0616840871171948	0.385464206576409	FALSE
I9_NSTEMI	H7_CONJUNCTIVITIS	PGS001048	200	5216	16509	464524	0.128946894237585	1.13762970786854	0.0833816015841214	0.248240774243508	1.28176851188731	7.25989163750249e-72	-0.000678559397029394	0.999321670772334	0.992496122188346	0.998673650714153	FALSE
I9_NSTEMI	PNEUMOBACTKNOWN	PGS001048	17	5399	804	480229	0.618971399486534	1.85701693056153	0.01088920273715	0.249125623129273	1.28290318526006	7.92086286891017e-75	-0.243793157383572	0.783649709656544	0.302850149522208	0.732881579574105	FALSE
I9_NSTEMI	E4_ENDONUTRMET	PGS001048	1587	3829	60626	420407	0.949361769586522	2.58405990728781	1.46381174664247e-205	0.255602682465375	1.29123959387582	2.74269760598534e-56	-0.0499610779937179	0.951266448978879	0.0938903668267204	0.466292746313728	FALSE
I9_NSTEMI	F5_PHOBANX	PGS001048	17	5399	1466	479567	0.175529132294087	1.19187671024834	0.511574138563935	0.247508266497773	1.28082995031789	6.73440639024226e-74	0.280246463403083	1.32345595560325	0.261869108928629	0.700189801723584	FALSE
I9_NSTEMI	Z21_PERSONS_W_POTEN_HEALTH_HAZARDS_RELATED_COMMUNICAB_DISEA	PGS001048	14	5402	863	480170	0.616058344055786	1.85161520888416	0.0284216023858076	0.248088269525216	1.28157305104622	3.00016908580497e-74	0.0470547580299234	1.04817940374739	0.848570936716674	0.969685330743819	FALSE
I9_NSTEMI	I9_PERICAOTH	PGS001048	19	5397	652	480381	0.71531053855257	2.044821579607	0.00204981251288732	0.248626144736576	1.28226256284095	1.58577039192822e-74	-0.0879451327357588	0.915811123395767	0.715990640809982	0.932890859618179	FALSE
I9_NSTEMI	HYPOT_THYRO_INCL	PGS001048	112	5304	5983	475050	0.726338972217163	2.06749756924469	1.4155058554292e-13	0.249646501720244	1.2835715961289	8.02929076850259e-74	-0.095892359442991	0.908561808904562	0.308469504335955	0.737057022098081	FALSE
I9_NSTEMI	AB1_PROTOZOAL	PGS001048	14	5402	1054	479979	0.0439783635588125	1.04495974543378	0.876694930468751	0.247984238122467	1.28143973413869	3.25399333118396e-74	0.128531999011248	1.13715780863454	0.640836515428049	0.909640930745103	FALSE
I9_OTHPER	PULM_IMMUNECOMORB	PGS002055	706	8403	16772	455933	0.759068156925332	2.13628461068704	4.77412797480717e-56	0.773992544306493	2.16840645295647	0	-0.0214417240894397	0.978786515482594	0.502732001324089	0.852685001496943	FALSE
I9_OTHPER	RHEUMA_ENDPOINTS	PGS002055	1243	7866	32307	440398	0.5098530563299	1.66504650892389	5.08867852257947e-42	0.779353136492665	2.18006160699833	0	-0.040663695211889	0.960151979364828	0.122749367288353	0.522933005295741	FALSE
I9_OTHPER	N14_ENDOMETRIOSIS_UTERUS	PGS002055	21	4132	1477	255555	-0.222702445990479	0.800352962099992	0.429948546531374	0.574508959348846	1.77625809779953	1.01348184148999e-305	0.302442333881534	1.35315964270698	0.177310019354697	0.607314881727138	FALSE
I9_OTHPER	O15_OTHER_MATERN_DIS_ELSEWHERE	PGS002055	25	4128	2093	254939	0.590977007155791	1.80575178626137	0.00380630670993576	0.578615111888125	1.78356667930462	1.67848663048039e-308	-0.501887175666312	0.605387109190501	0.0167326036901287	0.19126148888539	FALSE
I9_OTHPER	D3_IMMUNEMECHANISM	PGS002055	34	9075	1555	471150	-0.0542241838620458	0.94721973131957	0.813611412768627	0.776115645675637	2.17301509023652	0	0.100259487028066	1.10545773280342	0.546924635130812	0.87268018242316	FALSE
I9_OTHPER	VWXY20_ACCIDENTS	PGS002055	630	8479	21962	450743	0.2714379244476	1.31184943555053	1.87284722157066e-07	0.766168785654534	2.15150755685154	0	0.103105546475218	1.10860841261159	0.00141831327461068	0.0353232384014223	TRUE
I9_OTHPER	M13_RHEUMA_INCLAVO	PGS002055	116	8993	2098	470607	0.973035566208684	2.64596428060622	6.49971883636954e-18	0.776593617814573	2.17405397916734	0	-0.103253787477205	0.901898054002475	0.141569012193039	0.55554250081488	FALSE
I9_OTHPER	I9_STR_SAH	PGS002055	410	8699	6706	465999	0.727940378180238	2.07081112464627	1.45916424279397e-27	0.76281468646885	2.14430327579772	0	0.128475705292464	1.13709379559443	0.00033534205952497	0.0114873686149342	TRUE
I9_OTHPER	N14_OTHPENIS	PGS002055	68	4888	1188	214485	0.846633139007719	2.33178283216393	2.7671279324961e-08	0.904485160821582	2.47065960320526	0	-0.142521888389063	0.86716857316141	0.142735015594561	0.557152607506939	FALSE
I9_OTHPER	J10_UPPERDIS	PGS002055	1050	8059	59212	413493	0.0343044566129093	1.03489964080792	0.375826492771826	0.786079760186594	2.19477549296471	0	-0.0903369276353749	0.913623308467094	0.00331160466587485	0.0657436932525281	FALSE
I9_OTHPER	AUD_SWEDISH	PGS002055	228	8881	4364	468341	0.848072068590945	2.33514051862063	6.90832772524503e-21	0.768406166970078	2.15632668876702	0	0.135022832784815	1.14456291761177	0.0052096667894821	0.0900914150711886	FALSE
I9_OTHPER	L12_DERM_NAS	PGS002055	18	9091	639	472066	0.281407340975797	1.32499321805469	0.347522260062741	0.776353060945251	2.17353105844698	0	0.0465601608138744	1.04766110531742	0.832043380331141	0.965423794444777	FALSE
I9_OTHPER	ST19_FRACT_LUMBAR_SPINE_PELVIS	PGS002055	25	9084	706	471999	0.448434869120357	1.56585949155393	0.0724204215744791	0.776222656945874	2.17324763978406	0	0.0260985178055277	1.02644206631228	0.86451077266673	0.973174962168017	FALSE
I9_OTHPER	H8_OTHHEARINGLOSS	PGS002055	27	9082	723	471982	0.196454004251186	1.21707933911517	0.463234900246103	0.775212663587673	2.17105378217945	0	0.290805765722235	1.33750476944551	0.0340306223592022	0.287855625504041	FALSE
I9_OTHPER	F5_EATING	PGS002055	29	9080	754	471951	1.44072654480421	4.22376345586614	1.0247701902762e-13	0.777600728749777	2.17624459561522	0	-0.43917889341337	0.644565460799797	0.0210513206965567	0.2193453137137	FALSE
I9_OTHPER	CD2_BENIGN_SKIN	PGS002055	83	9026	3052	469653	0.281399035628189	1.32498221357114	0.0399341004899093	0.776412653137937	2.17366058778806	0	-0.00714240560107633	0.992883040759025	0.942606936734177	0.989110878547835	FALSE
I9_OTHPER	I9_DISVEINLYMPH	PGS002055	920	8189	25559	447146	0.522159641746448	1.68566415218775	1.22464618622423e-33	0.7678599291229	2.155149143158	0	0.0420168324852942	1.04291203340448	0.133828488804798	0.543097304716449	FALSE
I9_OTHPER	N14_ABNORMALBLEED	PGS002055	72	4081	3862	253170	0.287968407614076	1.33371516821349	0.0327853035367806	0.576689173838571	1.78013494608658	3.06989234772145e-304	-0.0581017582330612	0.943553928170977	0.621572850701066	0.902897365953197	FALSE
I9_OTHPER	Z21_PERSONAL_HISTORY_MEDICAL_TREAT	PGS002055	419	8690	6971	465734	0.714362825943943	2.04288459441123	6.25125971264714e-27	0.762723324110254	2.14410737614197	0	0.153907988116146	1.16638356069216	2.61385375436815e-05	0.00138337637000911	TRUE
I9_OTHPER	K11_CARIES_INCLAVO	PGS002055	62	9047	1798	470907	0.674865477549581	1.96376878721127	1.40465113461475e-05	0.776579877203158	2.17402410654165	0	-0.0371883665541821	0.963494628091575	0.745677376251297	0.942382251347219	FALSE
I9_OTHPER	F5_BEHAVE	PGS002055	96	9013	2452	470253	1.01278868555259	2.75326831878139	3.4690965911293e-20	0.779780185080851	2.18099279804751	0	-0.389220976580455	0.677584523158409	0.000181401221992962	0.00698373392008353	TRUE
I9_OTHPER	M13_DORSOPATHYOTH	PGS002055	1244	7865	45856	426849	0.416536540793705	1.51669942171045	2.89354643621589e-30	0.78865881019099	2.20044323426202	0	-0.0984352085373513	0.906254408260757	0.000338710933522857	0.0115854695925647	TRUE
I9_OTHPER	AB1_HEPATITIS_OTHER_VIRAL	PGS002055	39	9070	1465	471240	0.497802278118308	1.64510181861804	0.00448980769490267	0.777439664206418	2.17589410799951	0	-0.235964697921418	0.789808555324349	0.134403974948367	0.543956892529488	FALSE
I9_OTHPER	K11_FEMHER	PGS002055	20	9089	655	472050	0.108278947529619	1.11435854959994	0.731972954621612	0.775853538260728	2.17244560150553	0	0.308680812044648	1.36162768597704	0.135936298949491	0.546470687858643	FALSE
I9_OTHPER	R18_UNSPE_URINARY_INCONTINENCE	PGS002055	46	9063	1182	471523	0.762660039566957	2.1439716915793	1.66809643779909e-05	0.776990284076918	2.17491652409332	0	-0.15868768406163	0.853262804932904	0.274289332801844	0.71075509444096	FALSE
I9_OTHPER	R18_ABNORMAL_FINDI_DIAGNOST_IMAGI_OTHER_BODY_STRUCTURES	PGS002055	41	9068	1195	471510	0.316741888522423	1.37264822993474	0.137743476510271	0.775707392205819	2.17212813035051	0	0.189494831211407	1.20863887677445	0.200728198632338	0.636188460861813	FALSE
I9_OTHPER	J10_PLEUREFFUSION	PGS002055	89	9020	1612	471093	0.684578267857213	1.98293539158021	2.40419444331886e-06	0.773941843074063	2.16829651486392	0	0.155225253460289	1.16792100972649	0.0647827878084758	0.395012865253418	FALSE
I9_OTHPER	CD2_BENIGN_SKIN_TRUNK_EXALLC	PGS002055	12	9097	551	472154	-0.00683483427857636	0.993188470077201	0.985735006308119	0.776122713164423	2.17303044805057	0	0.255537028623684	1.29115482181878	0.308548799246224	0.737057022098081	FALSE
I9_OTHPER	R18_OTHER_ABNORMAL_FINDI_BLOOD_CHEMIS	PGS002055	110	8999	2168	470537	0.422970666530742	1.52648951807636	0.000799236973133423	0.773892155042562	2.16818877915499	0	0.153517731340906	1.16592846041383	0.0396966254167333	0.310321489727647	FALSE
I9_OTHPER	N14_ACUTERENFAIL	PGS002055	51	9058	605	472100	1.08469164018498	2.95852738711028	1.0651543984484e-08	0.773939601666725	2.16829165483364	0	0.13516424936293	1.14472478922841	0.122942435553517	0.523380693047885	FALSE
I9_OTHPER	J10_LARYNGITIS	PGS002055	69	9040	2843	469862	0.475702568758697	1.60914433497764	0.000171074809760538	0.779155090668576	2.17962989765133	0	-0.452426710623618	0.636082688566548	0.000259423895945145	0.0093239761134932	TRUE
I9_OTHPER	R18_MALAI_FATIG	PGS002055	59	9050	1113	471592	0.957780578346469	2.60590644535112	1.17691963552529e-08	0.77600657676938	2.172778094782	0	-0.0122190984479467	0.987855251597212	0.914650179435549	0.983490528742038	FALSE
I9_OTHPER	VIT_DEF	PGS002055	27	9082	587	472118	1.04359294915193	2.83940053069696	2.11158704225979e-07	0.777668648852566	2.17639241139162	0	-0.548599583535908	0.577758346405339	0.00520059019363793	0.0899751528326968	FALSE
I9_OTHPER	KRA_PSY_EATING	PGS002055	29	9080	754	471951	1.44072654480421	4.22376345586614	1.0247701902762e-13	0.777600728749777	2.17624459561522	0	-0.43917889341337	0.644565460799797	0.0210513206965567	0.2193453137137	FALSE
I9_OTHPER	Z21_TRANSPLANTED_ORGAN_TISSUE_STATUS	PGS002055	49	9060	548	472157	1.24005620545016	3.45580769453139	1.06744991211893e-09	0.77338032502925	2.16707931901501	0	0.176332500172331	1.19283461043378	0.0521896707812675	0.355596149811877	FALSE
I9_OTHPER	D3_SARCOIDOSIS	PGS002055	27	9082	1339	471366	0.0883326324521171	1.09235141313277	0.696526110284482	0.776883324053991	2.1746839074126	0	-0.18761902740072	0.828930446871753	0.33872365238367	0.758949496116184	FALSE
I9_OTHPER	J10_TONSILLITIS	PGS002055	265	8844	17488	455217	0.127240271481467	1.13568985888709	0.0577827079287348	0.78433315922327	2.19094544173367	0	-0.349122045259623	0.705307045635452	4.47932185612558e-08	4.90195100224552e-06	TRUE
I9_OTHPER	FG_OTHHEART	PGS002055	731	8378	13875	458830	0.641420657994036	1.89917704473769	4.80735921391372e-38	0.759965720626263	2.13820292298341	0	0.100134921701747	1.10532003967628	0.000550743552501369	0.0171827194094878	TRUE
I9_OTHPER	PNEUMOBACTKNOWN	PGS002055	35	9074	753	471952	0.469074417735619	1.59851395211714	0.053042211554079	0.774982226470712	2.17055354844354	0	0.221847405506858	1.24838086728353	0.0816096310814161	0.438638260696198	FALSE
I9_OTHPER	ST19_FRACT_SHOUL_UPPER_ARM	PGS002055	39	9070	1257	471448	0.561725198427566	1.75369536451134	0.0018641307541835	0.777143524080746	2.17524983384734	0	-0.165081795188805	0.847824353298622	0.312149177086018	0.740020500587152	FALSE
I9_OTHPER	K11_MALABSORB	PGS002055	79	9030	2908	469797	0.37830399588673	1.45980665064693	0.00623821845674961	0.7774114432547	2.1758327030634	0	-0.157653740072203	0.854145487124804	0.164596945242228	0.589620641427432	FALSE
I9_OTHPER	OTHER_ILD_CVD_COMORB	PGS002055	162	8947	3986	468719	0.278876803858319	1.32164451233504	0.0105678962117289	0.768887958529169	2.15736583907113	0	0.244600126088263	1.27711052790432	6.2230296005213e-06	0.000404366469589001	TRUE
I9_OTHPER	K11_OTHENTERCOL	PGS002055	376	8733	9501	463204	0.607083910810097	1.83507235419847	1.07554828941516e-19	0.770920308589492	2.16175482012656	0	0.0606483537752698	1.06252521550547	0.140826497672086	0.554297115965962	FALSE
I9_OTHPER	N14_HYDROCELE	PGS002055	24	4932	799	214874	0.126714631277482	1.13509305150472	0.635459701995829	0.903099589709046	2.46723869913037	0	0.0378844841626651	1.03861124990047	0.839597386970658	0.966685768633401	FALSE
I9_OTHPER	J10_ACUTELOWERNAS	PGS002055	879	8230	27672	445033	0.473749383074686	1.60600444469164	6.07446754795182e-28	0.778102956285936	2.17733784008231	0	-0.0335946289225828	0.966963404196749	0.275368154643895	0.711734887048961	FALSE
I9_OTHPER	AUTOIMMUNE	PGS002055	1221	7888	33596	439109	0.661161734464456	1.93704135546817	2.16755653164859e-69	0.777904646393661	2.17690609526085	0	-0.0399740927737614	0.960814330864127	0.132459816199053	0.5408555753431	FALSE
I9_OTHPER	ST19_INTRACRATRAUMA	PGS002055	19	9090	561	472144	0.363280185149182	1.43803871989405	0.217702604556244	0.77605242737088	2.1728777202485	0	0.00995940792496612	1.01000916788412	0.938073368193887	0.988004246881502	FALSE
I9_OTHPER	K11_SALIVARY	PGS002055	54	9055	1747	470958	0.373487787682721	1.45279282146828	0.0286580483019837	0.776434912761798	2.17370897319366	0	-0.0207389575999415	0.979474615604582	0.864586362757141	0.97318874766153	FALSE
I9_OTHPER	ST19_FRACT_SKULL_FACIAL_BONES	PGS002055	34	9075	1367	471338	0.0635165672014925	1.0655771392864	0.79258032006772	0.775539603923049	2.17176370327571	0	0.215353313364514	1.24030003413971	0.145379331147875	0.561087115718384	FALSE
I9_OTHPER	R18_LOCALIZED_SWELL_MASS_LUMP_SKIN_SUBCU_TISSUE	PGS002055	49	9060	1333	471372	0.376633538392973	1.45737014129715	0.0492515849025514	0.774572844576742	2.16966514498147	0	0.184700237812737	1.20285781478995	0.0577154116351333	0.373560343843521	FALSE
I9_OTHPER	F5_ORGANIC	PGS002055	24	9085	805	471900	0.632937149003667	1.88313350816861	0.00616163052061933	0.776956368945721	2.17484276276488	0	-0.204628953719514	0.814949644353437	0.271859132563196	0.709241832428922	FALSE
I9_OTHPER	E4_NONTOXIC_THYROID	PGS002055	16	9093	1048	471657	2.82783684038965e-05	1.00002827876824	0.999916572665511	0.776923204501633	2.1747706365097	0	-0.311239659955599	0.732538294735098	0.209564760638026	0.646765251603643	FALSE
I9_OTHPER	ST19_FRACT_FOOT_ANKLE	PGS002055	26	9083	678	472027	0.681724161056371	1.9772839509374	0.0029835495332325	0.77675234505666	2.17439908814798	0	-0.117165118308669	0.889438318487082	0.515510240196155	0.858809896865805	FALSE
I9_OTHPER	R18_UNSPE_HAEMATU	PGS002055	287	8822	8882	463823	0.330586337291052	1.39178394409636	6.66721038344322e-06	0.776356239925329	2.1735379680699	0	0.00765269757689768	1.00768205430527	0.887943311576165	0.977321087073774	FALSE
I9_OTHPER	AB1_VIRAL_SKIN_MUCOUS_MEMBRANE	PGS002055	752	8357	47251	425454	0.0665722770484398	1.0688382137548	0.113350205722505	0.796348585266288	2.21742937389318	0	-0.293882610908271	0.745363983908936	9.50770671100856e-15	3.16982519555858e-12	TRUE
I9_OTHPER	E4_PCOS_BROAD_EXCLUSIONS	PGS002055	25	9084	1044	471661	0.432257866545576	1.54073236727312	0.0619109103751225	0.776812817871005	2.17453058415627	0	-0.146622443402206	0.863619981291913	0.438825020954933	0.820598679281759	FALSE
I9_OTHPER	ASTHMA_HOSPITAL_PNEUMONIA	PGS002055	44	9065	1345	471360	0.128133011987744	1.13670418792563	0.541598253146511	0.773957208739551	2.16832983243882	0	0.280286098425343	1.32350841184905	0.00338234150797966	0.0668586664714187	FALSE
I9_OTHPER	G6_CARPTU	PGS002055	207	8902	6271	466434	0.450379853650642	1.56890802775844	3.30525745028794e-07	0.775810517556243	2.17235214337563	0	-0.0119294411280635	0.988141432547025	0.840414738756827	0.966794569332598	FALSE
I9_OTHPER	ST19_TOXIC_EFFEC_SUBST_CHIEF_NONME_SOURCE	PGS002055	38	9071	944	471761	0.810695590675979	2.24947215445966	8.69112588929771e-05	0.775215337508752	2.17105958741368	0	0.0121858006450425	1.01226035002058	0.894631537213537	0.97894219130672	FALSE
I9_OTHPER	O15_MATERN_CARE	PGS002055	73	4080	8054	248978	0.270859965294321	1.31109145922231	0.0301628857029481	0.581575731483043	1.78885496620435	1.67249963474721e-308	-0.371907943195867	0.689417705193745	0.00293350511342889	0.0603800851487675	FALSE
I9_OTHPER	R18_FAECAL_INCONTINENCE	PGS002055	29	9080	623	472082	0.800376150550469	2.2263782244026	0.000397465774569322	0.776367381761318	2.17356218540837	0	-0.0298059375376971	0.970633878873067	0.840423742490513	0.966794569332598	FALSE
I9_OTHPER	I9_SAH	PGS002055	30	9079	814	471891	0.583921349566653	1.79305586168416	0.00927347007856515	0.776013338038778	2.1727927855697	0	0.0628887517370521	1.06490836343568	0.632901634706306	0.906749730561727	FALSE
I9_OTHPER	H8_EUSTNAS	PGS002055	24	9085	1152	471553	-0.496883829702862	0.608423660463255	0.121213237593302	0.775148409175202	2.17091428687587	0	0.613472012024371	1.84683250465615	0.00135080781622029	0.0339219283614348	TRUE
I9_OTHPER	F5_NEUROTIC	PGS002055	169	8940	5342	467363	0.501027551705991	1.65041628776424	1.89135429265368e-07	0.774556391624561	2.16962944787825	0	0.0468754054204928	1.04799142689375	0.428230879195635	0.815042020137394	FALSE
I9_OTHPER	CD2_BENIGN	PGS002055	686	8423	31193	441512	0.167432918707915	1.18226597959532	0.000540108996012154	0.777853096928625	2.17679387980855	0	-0.0205114931744947	0.979697436576221	0.568666711243911	0.882032508981927	FALSE
I9_OTHPER	L12_HYPERTROPHICSKIN	PGS002055	48	9061	2687	470018	0.0459500841141918	1.04702214661463	0.783379671622719	0.777084804290622	2.1751221073837	0	-0.155086677279357	0.856340948963039	0.288761748792662	0.723282220371473	FALSE
I9_OTHPER	AB1_INFECT_PARASIT	PGS002055	1918	7191	90719	381986	0.266562380664631	1.30546902282067	1.10242471440728e-18	0.808038390989192	2.24350279216153	0	-0.161383041141392	0.850966053663609	2.14583938212836e-11	4.19253879144016e-09	TRUE
I9_OTHPER	I9_ISCHHEART	PGS002055	1555	7554	22800	449905	0.769648624463844	2.15900749807142	1.41171333059254e-95	0.708015047660759	2.02995788728916	0	0.161507075515894	1.17528077384675	1.99592335443381e-15	7.1983791721165e-13	TRUE
I9_OTHPER	CD2_BENIGN_SKIN_TRUNK	PGS002055	12	9097	551	472154	-0.00683483427857636	0.993188470077201	0.985735006308119	0.776122713164423	2.17303044805057	0	0.255537028623684	1.29115482181878	0.308548799246224	0.737057022098081	FALSE
I9_OTHPER	R18_ABNORMAL_FINDI_SECRE_SMEARS_CERVIX_UTERI_VAGINA_VULVA	PGS002055	28	4125	1460	255572	0.327226799047333	1.38711603810388	0.113916120197704	0.576632620229798	1.78003427587794	1.22609930258363e-307	-0.117462794805582	0.889173593007446	0.552707099432251	0.875141833284555	FALSE
I9_OTHPER	L12_ATOPIC	PGS002055	215	8894	9199	463506	0.373083363751579	1.45220539607673	1.18866412847232e-06	0.782087913055137	2.18603174816607	0	-0.265317821741448	0.76696215398867	7.13373387310441e-05	0.00324406689309516	TRUE
I9_OTHPER	K11_GALLBLAOTH	PGS002055	36	9073	1260	471445	0.388360423707255	1.47456115532121	0.0437993979868377	0.777031622064885	2.17500643262473	0	-0.11464210184209	0.891685219302602	0.341725313246656	0.760990907470389	FALSE
I9_OTHPER	K11_PULC	PGS002055	56	9053	1174	471531	0.593758278532239	1.81078106266674	0.000731204441642438	0.775379027949955	2.1714149982033	0	0.119499001101384	1.12693211837571	0.272650293913323	0.709786625387225	FALSE
I9_OTHPER	K11_GINGIVITIS_PERIODONTAL	PGS002055	12	9097	502	472203	0.39028808290226	1.47740634809083	0.273324046839992	0.776276547199452	2.17336475980624	0	0.0789372885260506	1.08213645757013	0.716408743804549	0.933056574958769	FALSE
I9_OTHPER	G6_XTRAPYROTH	PGS002055	58	9051	1616	471089	0.597954534884852	1.81839552915752	8.98888927763812e-05	0.777403156483116	2.17581467250949	0	-0.178527548028537	0.836501012606215	0.179997907371892	0.610974310425818	FALSE
I9_OTHPER	M13_DORSOPATHY	PGS002055	1673	7436	58485	414220	0.446038154075591	1.56211106630045	1.01604670682742e-42	0.790459856397019	2.20440990520725	0	-0.0861177670332453	0.917486175232659	0.000421917312694749	0.01380566412506	TRUE
I9_OTHPER	L12_PAPULOSQUAMOUS	PGS002055	294	8815	12285	460420	0.288892585962196	1.33494832863683	3.20336744372997e-05	0.78030866723207	2.18214571843531	0	-0.13073660895611	0.877448856127454	0.0194818312589294	0.209422838450098	FALSE
I9_OTHPER	G6_MENINGOTH	PGS002055	56	9053	2177	470528	0.273640382113893	1.31474191250667	0.0867321838445631	0.776610700078585	2.17409111724859	0	-0.0374481751726532	0.963244336398724	0.707438541815104	0.930486621905714	FALSE
I9_OTHPER	O15_PREG_DM	PGS002055	11	4142	629	256403	0.116619102713265	1.12369133718461	0.767744990545038	0.574504084253138	1.77624943839241	4.14431702316676e-306	0.294669050581441	1.34268192534535	0.163929292319556	0.588552550636903	FALSE
I9_OTHPER	Z21_PERSONS_ENCOUNTERI_HEALTH_SERVI_EXAM_INVES	PGS002055	864	8245	24232	448473	0.463188049364231	1.58913214961036	5.99771658384814e-25	0.766227539486502	2.15163396987861	0	0.0546810390519613	1.05620367321784	0.0550349833569448	0.36517804120653	FALSE
I9_OTHPER	O15_ABORT_MEDICAL	PGS002055	11	4142	1303	255729	-0.0241177125843654	0.9761707954075	0.945433073036203	0.575799389611072	1.77855171456041	6.85894842476381e-308	0.044554849186942	1.04556232338107	0.89082606219975	0.977991009302348	FALSE
I9_OTHPER	SLEEP	PGS002055	280	8829	8694	464011	0.384823402701535	1.46935481443699	3.70586552322851e-07	0.774906371764694	2.17038890798668	0	0.0209788683568637	1.02120047176558	0.675960425293195	0.920399842949986	FALSE
I9_OTHPER	HDINJ	PGS002055	145	8964	4235	468470	0.388473447676501	1.47472782549456	0.00034301476209444	0.771290252371897	2.16255469582674	0	0.153050440774894	1.16538376032016	0.00470361609566696	0.0838564157904325	FALSE
I9_OTHPER	M13_ARTHROSIS_INCLAVO	PGS002055	921	8188	24203	448502	0.438345215111034	1.55013994679621	5.00209004740133e-24	0.772851787875296	2.16593423971448	0	0.0113893956436059	1.01145450174846	0.699133312970792	0.927975137140122	FALSE
I9_OTHPER	I9_DVTANDPULM	PGS002055	221	8888	5238	467467	0.472334389210342	1.60373356527541	1.3264697970464e-07	0.771309913790277	2.16259721513738	0	0.141280419597418	1.15174757529645	0.00806636762129831	0.120961763827335	FALSE
