## Supplementary Tables for "Clinical history shapes the predictive value of polygenic risk": Supplementary_table_S21.tsv (part 16 of 29)

disease	clinical_history_prenotype	target_PGS	N_cases_with_prenotype	N_cases_without_prenotype	N_controls_with_prenotype	N_controls_without_prenotype	clinical_history_prenotype_beta	clinical_history_prenotype_hr	clinical_history_prenotype_p	prs_beta	prs_hr	prs_p	interaction_beta	interaction_hr	interaction_p	interaction_FDR	significant_interactions
I9_OTHPER	D3_OTHERBLOOD	PGS002055	55	9054	1268	471437	0.696187566684531	2.00609002557247	5.68103209388793e-05	0.775734336231246	2.17218665701455	0	0.0982328286865128	1.10321961638272	0.392397584625054	0.793953164808947	FALSE
I9_OTHPER	CHRONNAS	PGS002055	33	9076	937	471768	0.66535062374665	1.94517242542765	0.00170026418027418	0.776564029793145	2.17398965416325	0	-0.0486153628844046	0.952547444346345	0.760906873688557	0.946896057221528	FALSE
I9_OTHPER	Z21_PERSONAL_HISTORY_RISK__NOT_ELSEW_CLASSIFIED	PGS002055	58	9051	1736	470969	0.365720499834433	1.44155227224323	0.0520832850796993	0.774151245220524	2.16875060835071	0	0.345665726550999	1.41293023180758	0.00174697493827827	0.0413448332070281	TRUE
I9_OTHPER	PNEUMONIA	PGS002055	395	8714	11132	461573	0.413466380324557	1.51205005191005	2.2271787124951e-10	0.76933831462566	2.1583376407411	0	0.100842449310345	1.10610236084496	0.0100835401419296	0.140228089220034	FALSE
I9_OTHPER	H7_CHALAZION	PGS002055	26	9083	1316	471389	0.212694585111088	1.23700679325247	0.316532700876541	0.777110458246171	2.17517790858532	0	-0.295188135639198	0.744391527715326	0.141159547831142	0.554757554362085	FALSE
I9_OTHPER	CD2_BENIGN_LIPO_SKIN_HEADFACENECK_EXALLC	PGS002055	24	9085	736	471969	-0.0839475103022508	0.919479518030474	0.782054413095577	0.775178405129559	2.17097940649839	0	0.462838407685127	1.58857661990108	0.00496623744636773	0.0871298516519844	FALSE
I9_OTHPER	J10_COPDNAS	PGS002055	495	8614	7878	464827	0.838270477075046	2.31236422941158	2.42620325677244e-45	0.757592762791439	2.13313507288023	0	0.0933783262450766	1.09787701239567	0.00132474802966625	0.0334579832694039	TRUE
I9_OTHPER	H7_BLINDANDVISIMPAIRMENT	PGS002055	28	9081	792	471913	0.191766876841461	1.21138808142929	0.468077729499305	0.775462667652699	2.17159662230367	0	0.322698519836342	1.38084898956708	0.0427070051960989	0.322426503319741	FALSE
I9_OTHPER	K11_STRICTURE	PGS002055	78	9031	1574	471131	0.887933537906456	2.43010274391824	2.77576272416944e-11	0.777137389391855	2.17523648940728	0	-0.119673347719884	0.88721019862321	0.175768943552557	0.604945190953866	FALSE
I9_OTHPER	G6_MIGRAINE	PGS002055	373	8736	19766	452939	0.347473085508625	1.41548621301053	6.4894108598735e-10	0.790114616403499	2.20364898610327	0	-0.421577898266314	0.656010884292552	7.08566331708664e-15	2.42579270002995e-12	TRUE
I9_OTHPER	R18_HEARTBURN	PGS002055	48	9061	1232	471473	0.644101812626633	1.90427586437682	0.00016395625732596	0.776774411650235	2.17444707025832	0	-0.0903181985054113	0.913640419997017	0.427905310826156	0.814762742815901	FALSE
I9_OTHPER	E4_HYPERCHOL	PGS002055	867	8242	12478	460227	0.821054141060952	2.27289452658831	2.74123050184795e-68	0.749054233327356	2.11499877505393	0	0.0903637028943616	1.09457231043648	0.000443997874535942	0.014408949698579	TRUE
I9_OTHPER	AB1_OTHER_SEPSIS	PGS002055	58	9051	838	471867	1.22630036609118	3.40859562432225	2.97381195631437e-14	0.775801252970449	2.17233201752605	0	-0.0118133248201239	0.988256178543706	0.901079965363707	0.980198788044842	FALSE
I9_OTHPER	K11_OTHDISOES	PGS002055	50	9059	1266	471439	0.340713200315693	1.40594995703027	0.0703497101991148	0.774542533897519	2.1695993819539	0	0.212003035499857	1.23615163741093	0.0302536186615194	0.269969457591238	FALSE
I9_OTHPER	MULTIMORB	PGS002055	3261	5848	78898	393807	0.646349832609307	1.90856152989849	2.52147985668776e-124	0.65601049781147	1.92708885289521	0	0.203760087059742	1.22600398394953	4.6177510510254e-29	4.90370956055557e-26	TRUE
I9_OTHPER	K11_COELIAC	PGS002055	30	9079	936	471769	0.0603846968385973	1.06224511028947	0.825368410780888	0.775541877125688	2.1717686401403	0	0.220499120464859	1.24669882822232	0.166223275222958	0.591869276779586	FALSE
I9_OTHPER	AB1_BACT_INTEST_OTH	PGS002055	66	9043	1652	471053	0.342034258070477	1.40780852549168	0.0422690027526005	0.774414011624929	2.16932055802865	0	0.171843975524638	1.18749254085853	0.0650185748520228	0.395462999184811	FALSE
I9_OTHPER	I9_HYPTENS	PGS002055	3866	5243	118114	354591	0.295508008885024	1.34380885215189	5.02613547053353e-29	0.630685913778797	1.87889890001984	0	0.250307233650177	1.28441997311083	1.81550520149545e-42	4.52644914237196e-39	TRUE
I9_OTHPER	C3_OVARY_EXALLC	PGS002055	14	4139	655	256377	0.159361849058849	1.17276223282252	0.631789093669851	0.575032426527873	1.77718815402092	1.42793742609818e-306	0.205843267923892	1.22856063404596	0.379607786136222	0.786580747193102	FALSE
I9_OTHPER	M13_ARTHTROSIS_COX_PRIM_ICD10	PGS002055	90	9019	2293	470412	0.218248250569389	1.24389582713996	0.118144880765245	0.774542094425427	2.16959842847573	0	0.162278660617612	1.17618795292011	0.0600973574910711	0.381226158225632	FALSE
I9_OTHPER	E4_HYTHYNAS	PGS002055	200	8909	5719	466986	0.646917319579066	1.90964492107381	2.0146334501891e-14	0.77957864511031	2.18055328511445	0	-0.184039755684944	0.831902730306396	0.00802604126666403	0.12058969787974	FALSE
I9_OTHPER	G6_NERPLEX	PGS002055	639	8470	19314	453391	0.532581215229737	1.70332328315505	1.37243823568574e-26	0.778834505899186	2.17893125349656	0	-0.0668940979839653	0.935294245638387	0.0491654061091157	0.345910195438455	FALSE
I9_OTHPER	N14_MENSIRREG	PGS002055	86	4067	5995	251037	0.156627350414511	1.16955969674759	0.177208848378727	0.579408272291947	1.78498189494453	7.27973297503612e-307	-0.184716122597208	0.831340249068687	0.103590453797325	0.486076484721703	FALSE
I9_OTHPER	CD2_BENIGN_OTHER_NOS	PGS002055	13	9096	519	472186	0.22555129187058	1.25301330186429	0.502325779985117	0.77655932564479	2.17397942741745	0	-0.0983425827373689	0.906338354688052	0.707114141216321	0.930283209541655	FALSE
I9_OTHPER	O15_POSTPART_HEAMORRH_ALLW	PGS002055	15	4138	1513	255519	0.369789127063288	1.44742935879978	0.17682526315844	0.576651345770979	1.78006760829516	2.09358341868947e-308	-0.216498538571743	0.805333711859254	0.420160508135571	0.810122515795274	FALSE
I9_OTHPER	E4_MINERAL_MET	PGS002055	38	9071	963	471742	0.380924381134033	1.46363692266065	0.0841772523016944	0.77548847169168	2.17165265899055	0	0.171820292015404	1.187464417201	0.193077782940593	0.627407059837104	FALSE
I9_OTHPER	L12_PILONIDALCYST	PGS002055	31	9078	1120	471585	0.214496156538259	1.23923735800396	0.379659039142694	0.7754427614757	2.17155339454719	0	0.226046161010827	1.25363353293365	0.105604460674518	0.48988069008804	FALSE
I9_OTHPER	AB1_ZOSTER	PGS002055	176	8933	8459	464246	0.12153862233665	1.1292329786992	0.156307504234076	0.779825380917446	2.18109137206918	0	-0.204036032097717	0.815432988896806	0.00666265209571236	0.106468753455909	FALSE
I9_OTHPER	N14_HYDRONEPHR	PGS002055	33	9076	691	472014	0.714088208959157	2.04232366062815	0.00138208253246497	0.775876072299293	2.17249455603006	0	0.0438086120502506	1.04478237699531	0.733082168387666	0.938271873046131	FALSE
I9_OTHPER	C3_CORPUS_UTERI	PGS002055	15	4138	861	256171	-0.298841075424249	0.741677270814836	0.358855490961791	0.57519408328249	1.77747547171304	1.01281620096826e-306	0.192451674945365	1.21221792179467	0.432351846647733	0.817178407494112	FALSE
I9_OTHPER	COPD_HOSPITAL_ASTHMA_INF	PGS002055	89	9020	1387	471318	0.87876649623505	2.40792768592849	1.35359270641753e-10	0.77421634142838	2.16889179038626	0	0.0395283481721381	1.0403199896371	0.579368288042744	0.887181023700184	FALSE
I9_OTHPER	KRA_PSY_SCHIZODEL	PGS002055	32	9077	1281	471424	-0.0487147370486935	0.952452790443272	0.862171971048154	0.77491936806076	2.1704171151868	0	0.536107978076982	1.70934110590628	0.00172389068257584	0.0408913287700637	TRUE
I9_OTHPER	I9_CAVS_OPERATIONS2	PGS002055	47	9062	541	472164	0.870725845638725	2.38864401128374	1.58225956204197e-05	0.774053526283525	2.168538690701	0	0.101052204978108	1.10633439641882	0.25697032416376	0.695907879554943	FALSE
I9_OTHPER	L12_CORNSANDCALLOS	PGS002055	69	9040	1677	471028	0.596037797177212	1.81491348003287	7.11911679794316e-05	0.775517337148297	2.1717153456409	0	0.0371319822847133	1.03782998697223	0.66887812916749	0.918274665474223	FALSE
I9_OTHPER	VWXY20_OTHER_MEDICAL_PROCED_CAUSE_ABNORMAL_REACTION_PATIENT_COMPLICATION_WO_MENTION_MISAD_TIME_PROCED	PGS002055	47	9062	809	471896	0.892782407520063	2.44191460922563	1.88193493339559e-06	0.77577964038127	2.17228506831394	0	0.0551652644958592	1.05671523775663	0.636561634870467	0.908268340019337	FALSE
I9_OTHPER	F5_EATOTH	PGS002055	29	9080	754	471951	1.44072654480421	4.22376345586614	1.0247701902762e-13	0.777600728749777	2.17624459561522	0	-0.43917889341337	0.644565460799797	0.0210513206965567	0.2193453137137	FALSE
I9_OTHPER	N14_POLYPFEMGEN	PGS002055	176	3977	10986	246046	-0.00666820056756603	0.993353982547299	0.935405078037652	0.582550436878289	1.79059942281875	8.43202551818818e-304	-0.167497212951311	0.845778974512742	0.0320517076461954	0.278607415986574	FALSE
I9_OTHPER	J10_NASALPOLYP	PGS002055	101	9008	4845	467860	-0.0801890258096744	0.92294187006262	0.508485687651497	0.776890268904636	2.17469901031998	0	-0.0409899055542379	0.959838818939795	0.65514543533987	0.914431959680596	FALSE
I9_OTHPER	N14_CALCUKIDUR	PGS002055	174	8935	6423	466282	0.176758843266369	1.19334327565752	0.0565468608912811	0.776519854962703	2.17389362066004	0	-0.00651241375412633	0.993508746053601	0.920056532654305	0.984708885464954	FALSE
I9_OTHPER	N14_CYSTITIS	PGS002055	227	8882	10320	462385	0.381205763692521	1.46404882251065	3.87503066696499e-07	0.781620930974984	2.18501114883238	0	-0.238161202624684	0.788075640991864	0.000384078140650039	0.0128049865682767	TRUE
I9_OTHPER	CD2_BENIGN_SKIN_FACE_EXALLC	PGS002055	18	9091	540	472165	0.684909910040743	1.98359312566342	0.00862687346707492	0.777039003510612	2.17502248737592	0	-0.379012191255324	0.684537267246804	0.09636225793483	0.47158500695668	FALSE
I9_OTHPER	E4_ENDOMETPOSTOP	PGS002055	14	9095	550	472155	0.343537557007969	1.40992647410834	0.283186235492591	0.776587474922101	2.17404062422854	0	-0.123931680195109	0.883440195282801	0.67396080219897	0.919823823908262	FALSE
I9_OTHPER	M13_MUSCULOSKELEOTH	PGS002055	58	9051	1941	470764	0.429655574362422	1.53672814381682	0.00936251612028163	0.77637025072534	2.17356842128902	0	0.0110051303740294	1.0110659095777	0.930554479164656	0.986612806862726	FALSE
I9_OTHPER	FG_DISVEINLYMPH	PGS002055	890	8219	24007	448698	0.544295566923367	1.72339393898492	2.71808002492505e-35	0.767825442705699	2.15507482106708	0	0.0419889686221505	1.04288297425117	0.138534367948872	0.550530555007676	FALSE
I9_OTHPER	CD2_BENIGN_SKIN_EXALLC	PGS002055	83	9026	3052	469653	0.281399035628189	1.32498221357114	0.0399341004899093	0.776412653137937	2.17366058778806	0	-0.00714240560107633	0.992883040759025	0.942606936734177	0.989110878547835	FALSE
I9_OTHPER	M13_DEFORMACQ	PGS002055	50	9059	1710	470995	0.368451784430447	1.44549494358651	0.043246204246342	0.776086355854163	2.17295144394456	0	0.0673710943700005	1.06969236134242	0.612539383005721	0.900125364798299	FALSE
I9_OTHPER	J10_PNEUMOTHORAX	PGS002055	46	9063	1738	470967	0.167290967589734	1.18209816752837	0.380675936596914	0.776070906143909	2.17291787273369	0	0.0785003419036754	1.08166372498702	0.56714693988809	0.881440021412086	FALSE
I9_OTHPER	O15_DELIV_PERIN_LACER	PGS002055	50	4103	6308	250724	0.192825908046593	1.21267165876331	0.189341114693729	0.580962301781033	1.78775796593617	1.66963717052236e-308	-0.466775688274999	0.627020722738976	0.00164055128756935	0.0393327019269812	TRUE
I9_OTHPER	I9_LYMPHOTH	PGS002055	23	9086	640	472065	0.58066712848486	1.78723034539818	0.0330208366108108	0.775970633955259	2.17270000042629	0	0.167953615283743	1.18288174174133	0.334133615468047	0.756302987838706	FALSE
I9_OTHPER	C3_BLADDER_EXALLC	PGS002055	50	9059	1037	471668	0.186267166033892	1.20474408408433	0.344309245156284	0.773869280316182	2.16813918299718	0	0.267732917574597	1.3069980171943	0.00394245920745681	0.0743737536352214	FALSE
I9_OTHPER	CD2_INSITU_CERVIX_UTERI	PGS002055	68	4085	3522	253510	0.425638449682879	1.53056729799239	0.00179371203500053	0.57697961852135	1.78065205190799	4.39499071925336e-305	-0.0730509279877132	0.929553488531657	0.554379444905779	0.875958526860456	FALSE
I9_OTHPER	R18_ABNORMAL_FINDI_EXAMI_OTHER_BODY_FLUIDS_SUBST_TISSU_WO_DIAGNOSIS	PGS002055	41	9068	1869	470836	0.368542120140243	1.44562552929643	0.0388064775579606	0.777324266625822	2.17564302957101	0	-0.189945094046557	0.827004540169595	0.177505883293699	0.607659087313825	FALSE
I9_OTHPER	ST19_SUPERF_INJURY_HEAD	PGS002055	43	9066	801	471904	1.04096526415588	2.83194927458901	7.22877527465525e-09	0.776753102493844	2.17440073511932	0	-0.138807785845842	0.870395314679541	0.210568726012114	0.647964244055665	FALSE
I9_OTHPER	N14_OTHNONINFVAG	PGS002055	36	4117	1206	255826	0.775191767189114	2.17100841544832	1.01306723151838e-05	0.578086600145123	1.78262429242338	2.08198055588001e-308	-0.278669226270617	0.756790188131816	0.0962592609439211	0.471402797691465	FALSE
I9_OTHPER	N14_RENALTUB	PGS002055	419	8690	8576	464129	0.642852968195972	1.90189920441732	2.31718019094515e-23	0.766628343078058	2.15249652534756	0	0.111079207092761	1.11748341596172	0.00291213550925504	0.0600588018855317	FALSE
I9_OTHPER	R18_ABNORMAL_BLOOD_P_READI_WO_DIAGNOSIS	PGS002055	58	9051	1059	471646	0.504111871384311	1.65551455750318	0.00659233506851977	0.773212987813608	2.166716716335	0	0.232414638358847	1.26164274586697	0.00646044441231429	0.104342409345092	FALSE
I9_OTHPER	Z21_PERSONS_ENCOUNTERI_HEALTH_SERVI_SPECIFIC_PROCED_HEALTH_CARE	PGS002055	1091	8018	29536	443169	0.512074767679889	1.66874987403185	6.01794828354977e-36	0.754613726973767	2.12678984312019	0	0.0971485400310093	1.10202405615148	9.50262763469586e-05	0.0041207658257038	TRUE
I9_OTHPER	C3_RECTUM	PGS002055	29	9080	839	471866	-0.0943823237437029	0.909934806047475	0.71401127602558	0.774033300094831	2.16849482987182	0	0.239774520097176	1.2709625415	0.00710194360727171	0.111028858837347	FALSE
I9_OTHPER	N14_GENITOUROTH	PGS002055	25	9084	647	472058	0.660061299001759	1.93491093887587	0.00668287656503252	0.776549408449578	2.17395786774599	0	-0.0887844277832701	0.915042810121309	0.58993260508404	0.89128308956381	FALSE
I9_OTHPER	N14_OTHDISMALEGEN	PGS002055	176	4780	6692	208981	0.159790846363627	1.17326545259179	0.0954576945946336	0.905372922434616	2.47285393383699	0	-0.0678228537103254	0.934425989013487	0.307069328086821	0.736083251810495	FALSE
I9_OTHPER	R18_PAIN_THROAT_CHEST	PGS002055	841	8268	19808	452897	0.579686875423345	1.78547926577127	4.11907767386953e-36	0.763317550796563	2.14538184058607	0	0.0613747315612324	1.06329729059419	0.0321961774965099	0.279312799146727	FALSE
I9_OTHPER	O15_POSTPART_HEAMORRH	PGS002055	15	4138	1513	255519	0.369789127063288	1.44742935879978	0.17682526315844	0.576651345770979	1.78006760829516	2.09358341868947e-308	-0.216498538571743	0.805333711859254	0.420160508135571	0.810122515795274	FALSE
I9_OTHPER	I9_INTRACRA	PGS002055	41	9068	1099	471606	0.602815079703	1.82725543667003	0.00143067111556841	0.776419949245636	2.17367644710766	0	-0.019713060892858	0.980479970994619	0.877079974365903	0.97523900719433	FALSE
I9_OTHPER	AB1_RESP_TUBERCU	PGS002055	14	9095	496	472209	-0.013109433943018	0.986976120421641	0.970090047573187	0.776179731952303	2.17315435514523	0	0.120213023304019	1.12773706026809	0.553503141351894	0.87547984767913	FALSE
I9_OTHPER	COPD_CVDMETABOCOMORB	PGS002055	2549	6560	44505	428200	0.765770358560486	2.15065050869479	3.62559100271744e-141	0.659494599116683	1.93381473570762	0	0.20978855236917	1.23341722923075	2.03737158433398e-30	2.33662072264096e-27	TRUE
I9_OTHPER	J10_BRONCHIECTASIS	PGS002055	43	9066	1442	471263	0.378600310292363	1.46023927648042	0.0310591956879204	0.77710955142109	2.17517593608033	0	-0.152213472566316	0.858804929879284	0.303573383310957	0.733204755726443	FALSE
I9_OTHPER	DM_IBD	PGS002055	905	8204	12273	460432	0.977110175700024	2.65676754637564	5.37355355999375e-103	0.743119923193163	2.10248488376938	0	0.0877147610369371	1.09167668888714	0.000237880872573347	0.00869544480336892	TRUE
I9_OTHPER	L12_OTHPIGMENTATION	PGS002055	52	9057	2045	470660	0.509060437487631	1.66372728457776	0.000341473280107059	0.77893655333064	2.17915361918002	0	-0.549147075876606	0.577442114711022	0.000148637717159154	0.00596256121215427	TRUE
I9_OTHPER	ASTHMA_CVDMETABOCOMORB	PGS002055	2541	6568	44139	428566	0.772508477844983	2.16519078039081	2.47637645023235e-143	0.66114189607735	1.93700292807309	0	0.205753065376106	1.2284498197446	2.90012227242234e-29	3.10849741289321e-26	TRUE
I9_OTHPER	I9_CAVS	PGS002055	47	9062	541	472164	0.870725845638725	2.38864401128374	1.58225956204197e-05	0.774053526283525	2.168538690701	0	0.101052204978108	1.10633439641882	0.25697032416376	0.695907879554943	FALSE
I9_OTHPER	ST19_FRACT_WRIST_HAND_LEVEL	PGS002055	41	9068	1623	471082	0.458017920724748	1.58093733435037	0.00695214693849293	0.777692688769555	2.17644473231342	0	-0.331746998402106	0.717668871258644	0.0359147469708028	0.295374005061845	FALSE
I9_OTHPER	ARTHROSIS_COMORB	PGS002055	398	8711	11869	460836	0.319738041366711	1.37676706107568	1.24366410497098e-06	0.766094438915992	2.15134760522776	0	0.116239530912338	1.12326489657761	0.00115365725567338	0.0303325638098736	TRUE
I9_OTHPER	M13_ANKYLOSPON	PGS002055	36	9073	1424	471281	0.367279536877105	1.44380145846134	0.0398016756665275	0.777504259291553	2.17603466460424	0	-0.312688929726934	0.731477418062128	0.0622752150260878	0.387071513419479	FALSE
I9_OTHPER	APPENDACUT_COMPLIC	PGS002055	20	9089	683	472022	0.663655923828077	1.94187873357461	0.00361605788089023	0.777416019006531	2.17584265915665	0	-0.593319342132548	0.552490333244936	0.0132292357288026	0.166667338901023	FALSE
I9_OTHPER	K11_CARIES_1	PGS002055	62	9047	1798	470907	0.674865477549581	1.96376878721127	1.40465113461475e-05	0.776579877203158	2.17402410654165	0	-0.0371883665541821	0.963494628091575	0.745677376251297	0.942382251347219	FALSE
I9_OTHPER	I9_CORATHER	PGS002055	1086	8023	13367	459338	0.8519178178569	2.34413817382953	1.00160340409095e-84	0.722773851513554	2.06013981429131	0	0.147653300556722	1.1591109635663	2.36910173794277e-11	4.58191467320709e-09	TRUE
I9_OTHPER	H7_RETIVASCOCCLUSION	PGS002055	41	9068	851	471854	0.414097677845621	1.51300490672657	0.0416281959851709	0.775709090233696	2.17213181868776	0	0.0930022038086262	1.09746415386639	0.440248245089578	0.821325884261775	FALSE
I9_OTHPER	ST19_FRACT_FEMUR	PGS002055	36	9073	935	471770	0.51089276483573	1.66677857220625	0.0147268468157587	0.776185753530989	2.17316744100457	0	0.0173745007544633	1.01752631535249	0.897178378753665	0.97951076998143	FALSE
I9_OTHPER	M13_ARTHTROSIS_COX	PGS002055	218	8891	6021	466684	0.291270668356789	1.33812672349939	0.000763785510655454	0.77550243486461	2.17168298236388	0	0.0273838894712841	1.02776227415797	0.649376488148831	0.912696760912988	FALSE
I9_OTHPER	PULM_PSYCH_COMORB	PGS002055	1158	7951	42489	430216	0.461736550358294	1.58682719909627	1.58513232037287e-32	0.770974808645039	2.16187263909487	0	0.020934647349665	1.02115531425063	0.436743609139056	0.819670605719944	FALSE
I9_OTHPER	ASTHMA_PSYCH_COMORB	PGS002055	1158	7951	42489	430216	0.461736550358294	1.58682719909627	1.58513232037287e-32	0.770974808645039	2.16187263909487	0	0.020934647349665	1.02115531425063	0.436743609139056	0.819670605719944	FALSE
I9_OTHPER	N14_URETHRAOTH	PGS002055	385	8724	11156	461549	0.543226043484398	1.72155171409955	2.03330218631385e-17	0.776293502960399	2.17340161117198	0	-0.0320974994594947	0.96841215781416	0.457555142050748	0.830657703680185	FALSE
I9_OTHPER	COPD_HOSPITAL_MAIN	PGS002055	495	8614	7878	464827	0.838270477075046	2.31236422941158	2.42620325677244e-45	0.757592762791439	2.13313507288023	0	0.0933783262450766	1.09787701239567	0.00132474802966625	0.0334579832694039	TRUE
I9_OTHPER	R18_SYMPTOMS_SIGNS_INVOLVI_DIGES_SYSTEM_ABDOMEN	PGS002055	1120	7989	33503	439202	0.579887342052773	1.7858372306604	4.31646644277172e-49	0.770365683749509	2.16055618963121	0	0.00439982092183411	1.00440951434513	0.866148866618147	0.973480603419167	FALSE
I9_OTHPER	COPD_HOSPITAL	PGS002055	495	8614	7878	464827	0.838270477075046	2.31236422941158	2.42620325677244e-45	0.757592762791439	2.13313507288023	0	0.0933783262450766	1.09787701239567	0.00132474802966625	0.0334579832694039	TRUE
I9_OTHPER	COPD_EARLYANDLATER	PGS002055	495	8614	7878	464827	0.838270477075046	2.31236422941158	2.42620325677244e-45	0.757592762791439	2.13313507288023	0	0.0933783262450766	1.09787701239567	0.00132474802966625	0.0334579832694039	TRUE
I9_OTHPER	ILD_CVDMETABOCOMORB	PGS002055	2627	6482	47390	425315	0.739411201346539	2.0947017937279	1.13308443102255e-134	0.653864310695187	1.92295739465425	0	0.22102599382811	1.24735585369632	9.28900029565666e-34	1.25333748930385e-30	TRUE
I9_OTHPER	GOUT_NOS	PGS002055	66	9043	911	471794	0.874922468991598	2.39868931395623	1.00540670694382e-07	0.775556701640645	2.17180083579563	0	0.0222466073955964	1.02249590843433	0.830832849268832	0.965005345414756	FALSE
I9_OTHPER	E4_VIT_DEF	PGS002055	28	9081	605	472100	1.06669869434994	2.90577081049887	5.36209532630395e-08	0.777772838104354	2.17661917990178	0	-0.571645736781677	0.564595498112701	0.00304529531857533	0.0620242993245902	FALSE
I9_OTHPER	G6_DYSTON	PGS002055	14	9095	526	472179	0.445303356143208	1.56096365192926	0.16338510338899	0.776564589194095	2.17399087029547	0	-0.0949243352123065	0.909441744581471	0.71637883628229	0.933056574958769	FALSE
I9_OTHPER	APPENDICITIS_BROAD	PGS002055	178	8931	8950	463755	0.0608954003746822	1.06278774117345	0.506496229641289	0.7769600166879	2.17485069604503	0	-0.0282558445104263	0.972139618397412	0.690959918546845	0.925080157053519	FALSE
I9_OTHPER	DIABETES_FG	PGS002055	1260	7849	21754	450951	0.838587825554643	2.31309817113554	4.005636622937e-103	0.73148919432042	2.07817310802494	0	0.121333863562152	1.12900178200894	1.91977078606999e-08	2.24668032564077e-06	TRUE
I9_OTHPER	I9_OTHARR	PGS002055	56	9053	1006	471699	0.474154438387273	1.60665509709021	0.0118550548451903	0.773931922469268	2.16827500415781	0	0.306849146784419	1.35913592258215	0.00214582550140201	0.0481197451183552	TRUE
I9_OTHPER	Z21_PERSONAL_HISTORY_MALIG_NEOPLASM	PGS002055	339	8770	10119	462586	0.324589955420867	1.38346324805418	3.74759278481022e-06	0.771594741221123	2.16321326987661	0	0.0706878702043586	1.07324618147111	0.0926836817902392	0.463572005981638	FALSE
I9_OTHPER	L12_SEBORRKERAT	PGS002055	272	8837	12174	460531	0.0662063276556715	1.06844714461963	0.352716552275694	0.779789887924572	2.18101395998246	0	-0.114398708470764	0.891902275988297	0.0446732158224299	0.329230290209667	FALSE
I9_OTHPER	N14_FEMALE_GENITAL_DYSPLASIA_ALL	PGS002055	166	3987	10065	246967	0.276514758608028	1.31852641218865	0.00111204244889886	0.583314245557669	1.79196762065337	3.14793005558092e-305	-0.196042091824378	0.821977635411746	0.0149623447614221	0.179360562666564	FALSE
I9_OTHPER	N14_MALEGEN	PGS002055	762	4194	24396	191277	0.122733623316298	1.13058321982405	0.0145350707045691	0.904211372095589	2.46998325705233	0	-0.00555580323344145	0.994459601699215	0.861100696504846	0.972198978960326	FALSE
I9_OTHPER	N14_BREASTDISOTH	PGS002055	161	3992	8304	248728	0.298278465326177	1.34753697796252	0.000549606547639634	0.582203436857542	1.78997819257157	2.96721230882512e-304	-0.170347085255375	0.843372043789566	0.0373403215598883	0.300996896281746	FALSE
I9_OTHPER	M13_DUPUTRYEN	PGS002055	69	9040	1636	471069	0.307306539476097	1.35975772361292	0.0392080876643655	0.775669653445268	2.17204615847388	0	0.0235506745599053	1.02383018157597	0.764186409287742	0.94770684490057	FALSE
I9_OTHPER	D3_BLOOD_IMMUN	PGS002055	770	8339	24696	448009	0.557472147146844	1.74625264654483	1.11524657844105e-32	0.773752647784411	2.16788632218122	0	0.00177299487821523	1.00177456756295	0.956401953096317	0.991970402504436	FALSE
I9_OTHPER	E4_HYTHY_AI_STRICT	PGS002055	190	8919	5569	467136	0.611168935113347	1.84258400154875	2.30798596107323e-12	0.779193024754704	2.17971258148786	0	-0.169773720261088	0.843855742451324	0.0164287291396205	0.189548600797658	FALSE
I9_OTHPER	H7_EYELIDDIS	PGS002055	257	8852	8651	464054	0.345938480057516	1.41331566604465	8.52353670029057e-06	0.776744013290938	2.17438097163966	0	-0.0120730177926204	0.987999568680443	0.837125322460085	0.966219568620175	FALSE
I9_OTHPER	R18_SYMPTOMS_SIGNS_INVOLVI_SKIN_SUBCU_TISSUE	PGS002055	152	8957	3589	469116	0.603522222426832	1.82854802402466	2.83143331188678e-08	0.771794223891073	2.16364483647895	0	0.147205410099597	1.15859192507184	0.0141834525451589	0.173567200757489	FALSE
I9_OTHPER	R18_SPEECH_DISTU_NOT_ELSEW_CLASSIFIED	PGS002055	35	9074	535	472170	1.04168286174229	2.83398220387863	2.51022571431716e-06	0.776286284410415	2.17338592242044	0	-0.0361526317436795	0.96449306998888	0.821151340219007	0.962684305049614	FALSE
I9_OTHPER	C3_DIGESTIVE_ORGANS	PGS002055	95	9014	2780	469925	0.126930471677624	1.13533807688539	0.346745277738987	0.772396310555869	2.16494793043073	0	0.194443542241562	1.21463490538512	0.0021532778507877	0.0482051786357876	TRUE
I9_OTHPER	I9_PAROXTAC	PGS002055	103	9006	2624	470081	0.63455969480458	1.88619145869637	4.37664765828925e-08	0.777398219120836	2.17580392975072	0	-0.0948329050519245	0.909524898787379	0.233801214830166	0.67453227625612	FALSE
I9_OTHPER	CD2_LEIOMYOMA_ENDOMETRIOSIS_EXALLC	PGS002055	11	4142	1203	255829	-0.322368406090187	0.724431256276122	0.306113149323219	0.576554729870989	1.77989563376901	1.8756780819315e-308	-0.294126320273499	0.745182353858925	0.362212101948722	0.775040234860632	FALSE
I9_OTHPER	RA_CO_MORB	PGS002055	1842	7267	29101	443604	0.761352057417942	2.14116924805131	3.06191793343424e-108	0.6966524516168	2.00702284340782	0	0.171613648035527	1.18721906017952	1.46461805263041e-18	7.39974075859368e-16	TRUE
I9_OTHPER	M13_TRIGGERFINGER	PGS002055	39	9070	1367	471338	0.463596923005554	1.58978203671071	0.00523945420144238	0.77870355652265	2.17864594248846	0	-0.491851077261408	0.611493424327282	0.00147187176868064	0.0363482155193605	TRUE
I9_OTHPER	CD2_BENIGN_SKIN_FACE	PGS002055	18	9091	540	472165	0.684909910040743	1.98359312566342	0.00862687346707492	0.777039003510612	2.17502248737592	0	-0.379012191255324	0.684537267246804	0.09636225793483	0.47158500695668	FALSE
I9_OTHPER	RHEUMA_NOS	PGS002055	105	9004	1824	470881	0.98230012001743	2.67059186469635	2.61003942272144e-16	0.77610407716542	2.17298995183465	0	-0.0857209302507624	0.917850339746568	0.230516424565358	0.6711766284871	FALSE
I9_OTHPER	OTHER_SYSTCON_FG	PGS002055	37	9072	489	472216	1.19520372782658	3.30423086570802	1.22875710138906e-08	0.776301440518212	2.17341886274138	0	-0.0170147302479891	0.983129202791287	0.911069885755127	0.982638156520419	FALSE
I9_OTHPER	G6_NEURO	PGS002055	1796	7313	62872	409833	0.485299314580517	1.62466122086723	8.40988521771579e-52	0.781874856720652	2.18556604986649	0	-0.0449727981950236	0.956023487043851	0.0506413183036405	0.350913681694934	FALSE
I9_OTHPER	CHILDHOOD_ALLERGY	PGS002055	12	9097	563	472142	0.69341422368226	2.00053415756301	0.017933740113197	0.777179169672535	2.17532737329692	0	-0.669111187911751	0.51216359273758	0.0203510038035098	0.215281460172052	FALSE
I9_OTHPER	L12_LICHENPLANUS_INCLAVO	PGS002055	25	9084	1042	471663	0.00920521497643239	1.0092477132697	0.972118704409886	0.776139277090022	2.17306644226334	0	0.120096362560783	1.12760550529826	0.520082712805022	0.860896964222882	FALSE
I9_OTHPER	G6_OTHNEU	PGS002055	219	8890	5069	467636	0.55633522918283	1.74426842870145	1.54068678443521e-10	0.771002289645455	2.1619320503341	0	0.0804946037725979	1.08382299807111	0.0796586409213515	0.434070898939895	FALSE
I9_OTHPER	M13_SHOULDERNAS	PGS002055	39	9070	894	471811	0.877440035549966	2.40473578195616	2.30423138103262e-06	0.777149754015507	2.17526338555411	0	-0.201505472750816	0.81749910357897	0.162136320698937	0.585819745079695	FALSE
I9_OTHPER	E4_LIPOPROT	PGS002055	944	8165	13782	458923	0.793859077177154	2.21191593125734	4.98418218707485e-68	0.743908401880543	2.10414330201857	0	0.108157670394674	1.11422341158248	1.29300516494019e-05	0.000750205530085487	TRUE
I9_OTHPER	ST19_INTRACR_INJURY	PGS002055	19	9090	561	472144	0.363280185149182	1.43803871989405	0.217702604556244	0.77605242737088	2.1728777202485	0	0.00995940792496612	1.01000916788412	0.938073368193887	0.988004246881502	FALSE
I9_OTHPER	E4_NUTRIDEF	PGS002055	426	8683	12598	460107	0.365994991288372	1.44194802033461	7.25489332568601e-09	0.767898366359624	2.15523198272784	0	0.0859240541892723	1.08972356522278	0.0166326548874955	0.190756592373708	FALSE
I9_OTHPER	N14_RENFAIL	PGS002055	346	8763	6075	466630	0.749847469491233	2.11667713414842	1.28149573962149e-26	0.768931916546622	2.15746067468071	0	0.100301638473072	1.10550433042633	0.0137701260674004	0.170400316923879	FALSE
I9_OTHPER	J10_ASTHMA_OTHER_THAN_NONALLERGIC	PGS002055	473	8636	13601	459104	0.438869315577436	1.55095258879974	7.58460101122312e-13	0.766467989861138	2.15215139327757	0	0.11401833241071	1.12077267116074	0.00182926077199932	0.04283925218889	TRUE
I9_OTHPER	ST19_OPEN_WOUND_WRIST_HAND	PGS002055	51	9058	2106	470599	-0.142853185956575	0.866881329906622	0.448942127285507	0.774099207885687	2.16863775528544	0	0.265155809787738	1.30363407890435	0.00375122556849639	0.0717991585446786	FALSE
I9_OTHPER	E4_THYROID_CTRL_EXCLUSION	PGS002055	1340	7769	40041	432664	0.59884670368369	1.8200185688176	9.39501874322085e-62	0.779699858377497	2.18081761312212	0	-0.0462928329618915	0.954762335368169	0.0731950025297403	0.417844397475034	FALSE
I9_OTHPER	Z21_FIT_ADJ_OTH_DEVICES	PGS002055	111	8998	2392	470313	0.41784665954007	1.51868778026393	0.000650629052829274	0.773245502030763	2.16678716657814	0	0.106732480706569	1.11263656291483	0.0838456184463764	0.443688810382715	FALSE
I9_OTHPER	M13_HALLUXVALGUS	PGS002055	110	8999	3811	468894	0.487863269381803	1.62883212352297	9.18829261248522e-06	0.778528100205021	2.17826371882673	0	-0.188251900477021	0.828406005079851	0.0345112679675371	0.290029185950091	FALSE
I9_OTHPER	O15_CONCEPT_ABNORM	PGS002055	21	4132	2033	254999	0.191329037193949	1.21085780379547	0.396005870530188	0.577318478423591	1.78125554573237	1.80504315841886e-308	-0.324873337705697	0.722618876410501	0.164317622497988	0.589043212235466	FALSE
I9_OTHPER	AB1_OTHER_BACTERIAL	PGS002055	198	8911	7149	465556	0.394340112248843	1.48340498709315	2.45799001087605e-06	0.779048266787611	2.17939707356241	0	-0.124242418946124	0.883165718827367	0.0612325991285546	0.38442327177883	FALSE
I9_OTHPER	D3_ANAEMIANAS	PGS002055	221	8888	5167	467538	0.624281151253265	1.86690345375348	6.27520253325449e-12	0.77112180716181	2.16219045452489	0	0.139008953338764	1.14913438854701	0.0108418028016555	0.146856705738068	FALSE
I9_OTHPER	H8_OTHEREAR	PGS002055	157	8952	4746	467959	0.407961948685736	1.5037499404199	2.51692080398337e-05	0.776841720547505	2.17459343481856	0	-0.0329740433531727	0.967563673971656	0.624176469137991	0.90360329265464	FALSE
I9_OTHPER	K11_PULPITIS_1	PGS002055	111	8998	4268	468437	0.513459717193472	1.67106260949945	8.60821337899694e-07	0.779546923184281	2.18048411486155	0	-0.318298780125053	0.727385427635641	0.00121122512616793	0.0314256483511518	TRUE
I9_OTHPER	R18_CONVU_NOT_ELSEW_CLASSIFIED	PGS002055	23	9086	909	471796	0.0128811373154266	1.01296445652909	0.966611786444096	0.77549119382709	2.1716585705312	0	0.379199600437212	1.46111464576183	0.03827305347623	0.305183894673007	FALSE
I9_OTHPER	C3_RECTUM_EXALLC	PGS002055	29	9080	839	471866	-0.0943823237437029	0.909934806047475	0.71401127602558	0.774033300094831	2.16849482987182	0	0.239774520097176	1.2709625415	0.00710194360727171	0.111028858837347	FALSE
I9_OTHPER	K11_FISSANAL	PGS002055	103	9006	3761	468944	0.439509654820084	1.55194604264563	0.000166524463079264	0.777425682844722	2.17586368624964	0	-0.0910989446259702	0.912927377172449	0.314330759409145	0.741623624040497	FALSE
I9_OTHPER	CD2_BENIGN_LEIOMYOMA_UTERI_EXALLC	PGS002055	112	4041	8961	248071	-0.140943503700414	0.868538379516071	0.179587653255263	0.578238487646666	1.7828950713368	1.46998135087003e-303	-0.0950897910317216	0.909291284599994	0.33036752501398	0.753640616940185	FALSE
I9_OTHPER	CD2_BENIGN_STOMACH_EXALLC	PGS002055	22	9087	894	471811	0.0167725006937665	1.01691394878973	0.950440497873623	0.776357304173655	2.17354028125528	0	0.0411319634930783	1.04198960106059	0.842702845593955	0.967616700064363	FALSE
I9_OTHPER	AB1_BACTINF_NOS	PGS002055	40	9069	696	472009	1.19295742027415	3.2968168771262	5.22928612319743e-11	0.777296823638302	2.17558332424575	0	-0.251458464019437	0.777665758048758	0.0389229857605571	0.307601859852151	FALSE
I9_OTHPER	N14_PROSTAOTH	PGS002055	49	4907	1424	214249	0.0684130941223741	1.07080756143626	0.703101488882237	0.903489977468456	2.46820206694932	0	-0.027170900621588	0.973194907696813	0.799640359615242	0.957364052197113	FALSE
I9_OTHPER	G6_CERCYST	PGS002055	17	9092	509	472196	0.931021123068917	2.537098545214	0.000149042429783382	0.77737024552126	2.17574306553413	0	-0.630716235579617	0.532210476385036	0.0102892261075218	0.141952455650122	FALSE
I9_OTHPER	Z21_FAMILY_HISTORY_OTH_SPECIFIC_DISORD	PGS002055	16	9093	806	471899	-0.233013932367615	0.792142537026402	0.50848238220485	0.775930812964876	2.17261348308308	0	0.212748124774198	1.23707302395241	0.249463825892912	0.689725591572197	FALSE
I9_OTHPER	AB1_RUBELLA	PGS002055	62	9047	6332	466373	-0.245436629520797	0.782362860933038	0.0549399718422233	0.779289449944112	2.17992277081999	0	-0.653729861950152	0.520102244888008	1.29840224970492e-06	0.000100956716755361	TRUE
I9_OTHPER	PDSTRICT	PGS002055	33	9076	790	471915	0.394299693953579	1.48334503160405	0.105914748901873	0.775720238686009	2.17215603473074	0	0.219613864617833	1.2455956691562	0.176767710317206	0.606415599036149	FALSE
I9_OTHPER	K11_LIP_ORAL_MUCOSA	PGS002055	38	9071	1421	471284	0.200237542432009	1.22169292760422	0.313410165283097	0.776405112624921	2.1736441973339	0	-0.0155674994256665	0.984553047743525	0.89184457588581	0.978338588360508	FALSE
I9_OTHPER	K11_OESITIS	PGS002055	289	8820	7254	465451	0.418394227961618	1.51951959345113	4.06659877957542e-08	0.770727392469946	2.16133782299928	0	0.094299710954326	1.09888904565191	0.0319873455569745	0.278279958070112	FALSE
I9_OTHPER	M13_SYSTCONNECT	PGS002055	146	8963	1448	471257	1.78115280249895	5.93669631365549	4.31639198890598e-81	0.780160642392401	2.18182273057091	0	-0.31154479841335	0.732314803229261	8.97491501688408e-05	0.00394373583699771	TRUE
I9_OTHPER	Z21_FACTO_INFLUENCI_HEALTH_STATUS_CONTACT_W_HEALTH_SERVI	PGS002055	3429	5680	106165	366540	0.592136482331678	1.80784672491134	1.50726615802336e-109	0.689197236220244	1.99211569285873	0	0.147449382505101	1.15887462401476	1.094916687113e-15	4.11717393480707e-13	TRUE
I9_OTHPER	O15_POSTPART_HEAMORRH_LB	PGS002055	15	4138	1513	255519	0.369789127063288	1.44742935879978	0.17682526315844	0.576651345770979	1.78006760829516	2.09358341868947e-308	-0.216498538571743	0.805333711859254	0.420160508135571	0.810122515795274	FALSE
I9_OTHPER	CD2_BENIGN_OTHER_NOS_EXALLC	PGS002055	13	9096	519	472186	0.22555129187058	1.25301330186429	0.502325779985117	0.77655932564479	2.17397942741745	0	-0.0983425827373689	0.906338354688052	0.707114141216321	0.930283209541655	FALSE
I9_OTHPER	K11_OESITIS_ADVERSE	PGS002055	289	8820	7254	465451	0.418394227961618	1.51951959345113	4.06659877957542e-08	0.770727392469946	2.16133782299928	0	0.094299710954326	1.09888904565191	0.0319873455569745	0.278279958070112	FALSE
I9_OTHPER	ST19_TOXIC_EFFECT_ALCOHOL	PGS002055	31	9078	663	472042	0.989152477217591	2.6889545560981	4.39451058811002e-05	0.775176912081613	2.17097616512447	0	0.113896894433648	1.12063657505859	0.345824236236906	0.76355160875004	FALSE
I9_OTHPER	G6_POLYNEU	PGS002055	91	9018	1091	471614	1.02803343445877	2.79556276799406	1.83262542417696e-12	0.771595068026907	2.16321397682733	0	0.17069027528392	1.18612332041514	0.0125331390788686	0.16096311922478	FALSE
I9_OTHPER	ASTHMA_IMMUNECOMORB	PGS002055	706	8403	16772	455933	0.759068156925332	2.13628461068704	4.77412797480717e-56	0.773992544306493	2.16840645295647	0	-0.0214417240894397	0.978786515482594	0.502732001324089	0.852685001496943	FALSE
I9_OTHPER	K11_CROHN	PGS002055	53	9056	1925	470780	0.525819715857978	1.69184511239804	0.00065811971992594	0.777566791252004	2.17617074057234	0	-0.211121802707592	0.809675440214012	0.121640978684997	0.520648115184256	FALSE
I9_OTHPER	E4_GLUCOPANCREAS	PGS002055	53	9056	642	472063	0.993134910545263	2.69968448978045	8.63547766367581e-07	0.773317063384453	2.16694223034916	0	0.189272381654912	1.20837004549416	0.0444118072929928	0.32871902902993	FALSE
I9_OTHPER	I9_PULMHEART	PGS002055	164	8945	4008	468697	0.278725464324044	1.32144451040455	0.0103301671051435	0.768670103621182	2.15689589752616	0	0.249266178477032	1.2830835168364	3.57949870979967e-06	0.000248954243802004	TRUE
I9_OTHPER	K11_OESOBST	PGS002055	36	9073	772	471933	0.478061772690838	1.6129451162663	0.0284699229523166	0.775670928816602	2.17204892864105	0	0.143307820875016	1.15408499844878	0.275722117338546	0.711970747978615	FALSE
I9_OTHPER	Z21_PERSONS_W_POTEN_HEALTH_HAZARDS_RELATED_COMMUNICAB_DISEA	PGS002055	33	9076	815	471890	0.846037074484741	2.33039335329306	0.00016192309733312	0.775618883856224	2.17193588738226	0	0.055851609730758	1.05744075817497	0.640354985824773	0.909523944758965	FALSE
I9_OTHPER	ASTHMA_NOS	PGS002055	22	9087	663	472042	0.506133492874268	1.6588647665959	0.055759461378006	0.776411469321784	2.17365801457507	0	0.0597968726686173	1.06162088042588	0.778559219204796	0.951244297653723	FALSE
I9_OTHPER	G6_FACOTH	PGS002055	45	9064	1826	470879	0.443948863278151	1.55885076906553	0.00407125726827855	0.778537322828795	2.17828380822613	0	-0.498829374740857	0.607241095569288	0.00098544788464106	0.0268919170235721	TRUE
I9_OTHPER	L12_CELLULITIS	PGS002055	457	8652	12193	460512	0.511755513189164	1.66821720317398	5.47864672537469e-17	0.770788181913503	2.16146921351641	0	0.0720482364257743	1.0747071828468	0.0694390210504554	0.408275527849617	FALSE
I9_OTHPER	M13_DORSALGIANAS	PGS002055	105	9004	2160	470545	0.814802124019939	2.25872867997539	1.32411910994692e-10	0.774366803357058	2.16921815057991	0	0.0530517865695495	1.05448425182744	0.470756854528728	0.837426903594493	FALSE
I9_OTHPER	T2D	PGS002055	750	8359	10731	461974	0.897463930909571	2.45337329069857	8.49469365878774e-74	0.752744654521264	2.12281843139644	0	0.0802285237266758	1.08353465276118	0.00244869208284857	0.0529578724491301	FALSE
I9_OTHPER	E4_VOLUME	PGS002055	38	9071	618	472087	1.06046894272149	2.88772484935149	3.12478738854397e-07	0.776162076562584	2.17311598759687	0	-0.00823849847228499	0.991795344952813	0.952824789997445	0.990955062482221	FALSE
I9_OTHPER	Z21_EXAM_OBSER_OTH_REASO	PGS002055	52	9057	1581	471124	0.341199196086458	1.40663340882718	0.0734035418355359	0.774914142655084	2.17040577390652	0	0.23926510847679	1.27031526329181	0.0382052338101943	0.304791447914828	FALSE
I9_OTHPER	J10_LOWCHRON	PGS002055	1640	7469	64760	407945	0.239350419111018	1.27042363931533	1.88308274114129e-12	0.753754557038913	2.12496335397387	0	0.0931598729433544	1.09763720373187	3.21582948873139e-05	0.00165686007369104	TRUE
I9_OTHPER	M13_ARTHROSIS_POLY	PGS002055	134	8975	3077	469628	0.672053744577928	1.95825494911638	3.27288080074639e-11	0.778471888990553	2.17814127941893	0	-0.15333485894557	0.857842417503479	0.0458800603740339	0.33393462903127	FALSE
I9_OTHPER	C3_LYMPHNODES_SECONDARY_NAS	PGS002055	43	9066	1858	470847	-0.00714708389810092	0.992878395768115	0.972472914509536	0.774452574140739	2.16940421409995	0	0.228394068054258	1.25658040607385	0.019399218973151	0.208828386107823	FALSE
I9_OTHPER	FEMINGHER_BILATERAL	PGS002055	17	9092	799	471906	-0.058591252134357	0.943092177298932	0.819198973054222	0.77694483334916	2.17481767480089	0	-0.372763674749783	0.688828001059786	0.131724408236848	0.539772858959796	FALSE
I9_OTHPER	I9_OTH	PGS002055	124	8985	2260	470445	0.608480903323653	1.83763772802592	9.31114645726401e-07	0.771545167150574	2.16310603324745	0	0.192059306431118	1.21174237894987	0.003040217158105	0.061942871811822	FALSE
I9_OTHPER	AB1_SEPSIS_BACT_IMPL	PGS002055	33	9076	501	472204	1.0589620227303	2.8833765561348	1.27020540190274e-06	0.775366107968336	2.17138694374267	0	-0.0127518242053092	0.987329135810298	0.893198386875113	0.978820688138907	FALSE
I9_OTHPER	K11_ALCOLIV	PGS002055	46	9063	618	472087	1.00261879271002	2.72540977432787	1.56344023195706e-06	0.77312515088333	2.16652640694807	0	0.156383596408113	1.16927464662825	0.0614586343967335	0.384914445334654	FALSE
I9_OTHPER	I9_AF	PGS002055	394	8715	7142	465563	0.568994678486198	1.76649026779384	1.95537314152066e-17	0.766672154058473	2.15259083039646	0	0.119507554978502	1.1269417580558	0.00154945581082972	0.0377531310882598	TRUE
I9_OTHPER	L12_DERMATITISNAS	PGS002055	19	9090	667	472038	0.262674397318899	1.30040323523184	0.372671697546997	0.776285599051233	2.17338443287095	0	0.0835719312522017	1.08716341350608	0.694583974705557	0.926435081187995	FALSE
I9_OTHPER	N14_GENITOURINARY	PGS002055	3030	6079	131109	341596	0.320767155753783	1.3781846411668	7.91997782123001e-32	0.798292369261506	2.22174376938871	0	-0.0702416345548102	0.932168548558134	0.000497057313122639	0.015778164718353	TRUE
I9_OTHPER	PANCREATITIS	PGS002055	58	9051	1747	470958	0.284916386426726	1.32965084661491	0.102542796427948	0.775499579776959	2.17167678202746	0	0.135774177681546	1.14542320226368	0.240947981719763	0.681476029751663	FALSE
I9_OTHPER	I9_ANGINA	PGS002055	1214	7895	16796	455909	0.798793602698569	2.222857660791	1.95079470914545e-84	0.725880198853031	2.06654927397245	0	0.131120728927447	1.14010541670767	2.00911869191156e-09	2.81345304686145e-07	TRUE
I9_OTHPER	G6_SLEEPAPNO	PGS002055	91	9018	2140	470565	0.288637380549109	1.33460768606593	0.0488668755157546	0.77269068986029	2.1655853401121	0	0.207501335002941	1.23059935969276	0.00496191866556455	0.0871108695926558	FALSE
I9_OTHPER	E4_OBESITYNAS	PGS002055	150	8959	2752	469953	0.785831898784345	2.19423156024615	6.37069675997042e-13	0.770149264766081	2.16008865485054	0	0.117484409147031	1.12466409533449	0.0247087626819343	0.240990825133748	FALSE
I9_OTHPER	N14_OVARYCYST	PGS002055	68	4085	3682	253350	0.168332841547283	1.18333040663183	0.257005511012934	0.572475013137435	1.77264895601538	1.07700407708842e-299	0.18302456704578	1.20084390890574	0.0962367406841613	0.471373022232974	FALSE
I9_OTHPER	F5_SCHIZO	PGS002055	32	9077	1281	471424	-0.0487147370486935	0.952452790443272	0.862171971048154	0.77491936806076	2.1704171151868	0	0.536107978076982	1.70934110590628	0.00172389068257584	0.0408913287700637	TRUE
I9_OTHPER	SLE_COMORB	PGS002055	1831	7278	28797	443908	0.757124820250279	2.1321371217437	2.15794284921602e-106	0.695980980019838	2.00567563693008	0	0.174071417942677	1.19014056017557	4.76401563761978e-19	2.49486495638054e-16	TRUE
I9_OTHPER	H7_GLAUCNAS	PGS002055	29	9080	684	472021	0.592142370189808	1.80785736928771	0.006308235100349	0.776845194204974	2.1746009886244	0	-0.136932162292717	0.872029380599498	0.423529286972649	0.811803173009447	FALSE
I9_OTHPER	AB1_OTHER_BACT_INOTHER	PGS002055	210	8899	4439	468266	0.788670976872432	2.20047000651675	3.23489877341947e-20	0.776719330491263	2.17432730249208	0	-0.0531534505636108	0.948234494200082	0.377463649071616	0.785242430705329	FALSE
I9_OTHPER	JOINTPAIN	PGS002055	171	8938	4294	468411	0.706524519327814	2.02693443137658	9.32146060525933e-14	0.777241097600421	2.17546209098497	0	-0.083645522304774	0.919757231739838	0.23440773461275	0.675030238217925	FALSE
I9_OTHPER	L12_DERMATITISECZEMA	PGS002055	584	8525	23498	449207	0.387283790955463	1.47297444879024	2.58047614300868e-15	0.787717397877855	2.19837268468028	0	-0.196580647599519	0.821535073791913	2.15315311508728e-06	0.000158513233700276	TRUE
I9_OTHPER	J10_CHRONSINUSITIS	PGS002055	188	8921	8297	464408	0.257512784821714	1.2937083507052	0.00230622410526777	0.779770528693237	2.18097173763736	0	-0.175796334375491	0.838788798386361	0.0126845030757461	0.162207940557973	FALSE
I9_OTHPER	K11_ORAL	PGS002055	390	8719	13968	458737	0.453853021879487	1.57436658302763	1.65055570128992e-13	0.779179966072945	2.17968411750078	0	-0.0744931922843503	0.92821379305304	0.0865887152918573	0.449535402625165	FALSE
I9_OTHPER	G6_POLYOTHUNS	PGS002055	62	9047	471	472234	1.3598239333883	3.89550737262842	7.31115709633716e-14	0.772226022425872	2.16457929688396	0	0.142958783149045	1.15368224953671	0.0655433281119651	0.397007419666024	FALSE
I9_OTHPER	R18_MOUTH_BREAT	PGS002055	55	9054	1773	470932	0.320825434040049	1.37826496174629	0.0646539011735976	0.776259609351429	2.173327947996	0	0.0341364414539401	1.03472577658658	0.796450878503781	0.956676855967624	FALSE
I9_OTHPER	AB1_SEPSIS	PGS002055	62	9047	941	471764	1.10868303365632	3.03036487679691	4.91485435010423e-12	0.775218386748432	2.17106620750482	0	0.0448275395435354	1.04584747702143	0.620377894495384	0.902501431317852	FALSE
I9_OTHPER	C3_SKIN_EXALLC	PGS002055	286	8823	10997	461708	0.138123186226634	1.14811697376102	0.0502084750610622	0.779076156166247	2.17945785644018	0	-0.085227290514172	0.918303538995886	0.126926968463929	0.530483588761018	FALSE
I9_OTHPER	Q17_VACTREL	PGS002055	56	9053	1118	471587	0.619909685722884	1.85876016168513	0.00102442358232349	0.774150832090834	2.16874971237563	0	0.280017677985221	1.32315320281345	0.00726989250353481	0.112778226896443	FALSE
I9_OTHPER	N14_UROLITHIASIS	PGS002055	252	8857	9158	463547	0.217674244782128	1.24318202861827	0.00486505483591815	0.777497796635137	2.1760206016853	0	-0.0413089264879912	0.959532659101819	0.452131428807919	0.82724868060859	FALSE
I9_OTHPER	H7_STRABOTH	PGS002055	23	9086	585	472120	0.677364270057156	1.96868197390393	0.00828813253685348	0.776119780110643	2.17302407444475	0	0.00110912440393327	1.00110973970987	0.993516091592319	0.998887550572903	FALSE
I9_OTHPER	FALLS	PGS002055	314	8795	9899	462806	0.301630542219364	1.35206160474078	3.68961185468275e-05	0.770206604803552	2.16021251796607	0	0.126573565487673	1.13493294000029	0.00390955544260569	0.0739818759393079	FALSE
I9_OTHPER	H7_STRABISMUS	PGS002055	34	9075	805	471900	0.714668892916523	2.04350994960978	0.000753718795431119	0.776099254819951	2.17297947295167	0	-0.0108152197399116	0.989243054477075	0.928936069835694	0.986405572726704	FALSE
I9_OTHPER	N14_FEMALEINFERT	PGS002055	43	4110	3752	253280	0.0362309547499438	1.03689529473252	0.820327419630907	0.578764877654778	1.78383381653923	1.83062282541223e-308	-0.29142046586676	0.747201439258582	0.0631555294821509	0.389984459443758	FALSE
I9_OTHPER	K11_HERING	PGS002055	388	8721	14353	458352	0.086743051296668	1.09061641123981	0.160667032860363	0.778760651325806	2.17877033540075	0	-0.0525880428473599	0.94877078489708	0.265063376216605	0.702929969636083	FALSE
I9_OTHPER	H7_CONJUNCTIVA	PGS002055	414	8695	19199	453506	0.223010981335557	1.24983429851045	9.41236311552774e-05	0.785038215361227	2.19249072595734	0	-0.216353096330925	0.805450849917118	1.12812069202209e-05	0.000668294968629284	TRUE
I9_OTHPER	I9_VARICVESOTH	PGS002055	20	9089	1101	471604	0.0845048608031641	1.08817813363886	0.726563260695205	0.776985606120017	2.17490634995136	0	-0.284001548331963	0.752765479174442	0.195598955844746	0.630270050963358	FALSE
I9_OTHPER	VWXY20_DRUGS_MEDICAM_BIOLO_SUBST_CAUSI_ADVER_EFFEC_THERAPE_USE	PGS002055	122	8987	2898	469807	0.590598030159038	1.80506757753041	3.17187076355493e-07	0.773745480943726	2.167870785341	0	0.107154000159503	1.11310565972991	0.101638206367971	0.482259013360219	FALSE
I9_OTHPER	IBD_VIRAL_HEPATITIS	PGS002055	24	9085	674	472031	1.03007484748495	2.80127549527817	8.81020613431317e-07	0.777550555501433	2.17613540909381	0	-0.489428052914828	0.612976884286211	0.0223139076213401	0.226596863102497	FALSE
I9_OTHPER	R18_PAIN_ASSOCIATED_W_MICTU	PGS002055	25	9084	681	472024	0.508909395530674	1.66347601092977	0.0409551343837324	0.776281893976585	2.17337638033431	0	0.0447745931324741	1.0457921046169	0.792507891022592	0.955481624430745	FALSE
I9_OTHPER	Z21_OTHER_ORTHOPA_FOLLOW__CARE	PGS002055	70	9039	2479	470226	0.475186964026189	1.60831486640057	0.000706212723586995	0.777391774315801	2.17578990716379	0	-0.137287892730481	0.871719228374759	0.206673691808755	0.643194192069969	FALSE
I9_OTHPER	J10_INTERSTITIUM	PGS002055	46	9063	513	472192	1.40402977164925	4.07157446729307	4.58375844362752e-14	0.775662463455028	2.17203054153934	0	-0.0068924310994635	0.99313126722615	0.948296104535646	0.990230352492524	FALSE
I9_OTHPER	K11_OTHDISDIG	PGS002055	148	8961	2997	469708	0.514590616056494	1.67295348129542	9.25090506217926e-06	0.770578063015521	2.16101509569828	0	0.288629651167524	1.33459737041373	8.97486013963728e-06	0.000551908182141941	TRUE
I9_OTHPER	BRONCHITIS	PGS002055	1333	7776	49500	423205	0.414601378354058	1.513767200035	1.49878304598425e-31	0.788978002721851	2.20114571141374	0	-0.0941275621899189	0.910166651983967	0.000441276320492289	0.0143449934082278	TRUE
I9_OTHPER	J10_RESPIRATORY	PGS002055	3731	5378	166340	306365	0.261720280431722	1.29916309026068	6.1215141841713e-24	0.779582004691933	2.1805606108735	0	-0.0117111076794253	0.988357200427551	0.537908232441268	0.868419028452317	FALSE
I9_OTHPER	R18_SYMPTOMS_SIGNS_INVOLVI_URINARY_SYSTEM	PGS002055	569	8540	16244	456461	0.402341164323439	1.49532139597578	3.36351822089397e-14	0.774913562811066	2.17040451541008	0	0.0129386741667634	1.01302274099117	0.721832679518844	0.93505097064233	FALSE
I9_OTHPER	ST19_OTHER_UNSPE_EFFEC_EXTER_CAUSES	PGS002055	28	9081	714	471991	0.540510745416391	1.71688352868185	0.0250599875854657	0.775119780116763	2.17085213653355	0	0.0990783028846581	1.10415275451978	0.314928440516865	0.741942708366677	FALSE
I9_OTHPER	I9_MI	PGS002055	785	8324	9721	462984	0.793578415894448	2.21129521920383	5.50846850726714e-53	0.73911040452715	2.09407180884425	0	0.174785062895914	1.19099020111491	3.827838772067e-11	7.1850601160527e-09	TRUE
I9_OTHPER	M13_JOINTOTH	PGS002055	275	8834	7230	465475	0.674906067012738	1.96384849714979	4.75674427237522e-20	0.77898615330277	2.17926170781938	0	-0.116632726261405	0.889911974448522	0.0373139481007838	0.300989033604072	FALSE
I9_OTHPER	N14_NEUROMUSCDYSBLADD	PGS002055	83	9026	2446	470259	0.493306050075465	1.6377216695376	0.000173832774293629	0.777088130330206	2.17512934193796	0	-0.079167075910662	0.923885552529495	0.428322961927143	0.815042020137394	FALSE
I9_OTHPER	H7_SCLERACORNEA	PGS002055	124	8985	4516	468189	0.330694680058229	1.39193474198895	0.00229468799701203	0.777092241458732	2.17513828419263	0	-0.0528275645156593	0.948543560949464	0.510890847062558	0.856535873052621	FALSE
I9_OTHPER	Z21_PRESENCE_CARDIAC_VASCULAR_IMPLANTNTS_GRAFTS	PGS002055	508	8601	4644	468061	1.11534459907155	3.0506192386325	2.56750251989724e-73	0.751506303745516	2.12019126455792	0	0.0470468752634974	1.04817114122654	0.0948390374660561	0.468498819107547	FALSE
I9_OTHPER	D3_APLASTICANDOTHANAEMIA	PGS002055	313	8796	8976	463729	0.569781357609148	1.76788047556042	1.25658301497988e-14	0.772805298817034	2.16583354981193	0	0.0691945057340886	1.07164462990359	0.158870477345318	0.581076157723678	FALSE
I9_OTHPER	THYROID_DISORDER_IBD	PGS002055	38	9071	1263	471442	0.362412101122231	1.43679092312575	0.085729225646359	0.775943419506072	2.1726408723971	0	0.076301425887382	1.07928785042953	0.57229651473194	0.884039904122523	FALSE
I9_OTHPER	SPONDYLOPATHY_FG	PGS002055	51	9058	1709	470996	0.55629586399705	1.74419976660216	0.000152958190371351	0.778383894278331	2.17794962293637	0	-0.408258830811731	0.664806784072085	0.00423059975057932	0.0782074507083238	FALSE
I9_OTHPER	PULM_PNEUMONIA_SEPSIS	PGS002055	395	8714	11145	461560	0.411992934224897	1.50982376821586	2.56992622906167e-10	0.769321261632692	2.15830083493831	0	0.101380473041926	1.10669763028484	0.00967409137094014	0.136151943937953	FALSE
I9_OTHPER	E4_ENDOGLAND	PGS002055	100	9009	3524	469181	0.686017737637969	1.98579182253337	1.92379103499964e-08	0.777002707599325	2.17494354438534	0	-0.0833850256532682	0.91999685662829	0.370369176655578	0.780138298050541	FALSE
I9_OTHPER	AB1_SALMONELLA_OTH	PGS002055	12	9097	597	472108	0.360792704716546	1.43446607200496	0.211813727627828	0.777107680219766	2.17517186589204	0	-0.738366783936713	0.477893782304009	0.0217958137656386	0.223348667722798	FALSE
I9_OTHPER	ILD_SYST_AUTO_DISEASES	PGS002055	645	8464	21156	451549	0.573116163631615	1.77378585519233	1.31747930289899e-33	0.786796162942923	2.19634839952742	0	-0.160098136325754	0.852060166809001	3.77805140301967e-05	0.00189792886250337	TRUE
I9_OTHPER	O15_HYPTENSPREG	PGS002055	45	4108	3605	253427	-0.183231811274021	0.832575133063226	0.335489197318874	0.573640837342663	1.77471675818838	4.00468581491679e-303	0.229193150770822	1.25758491904934	0.138072684679141	0.549614313638503	FALSE
I9_OTHPER	F5_MOODOTH	PGS002055	15	9094	522	472183	0.992670334773504	2.69843057306732	0.000127334771237868	0.777319136989741	2.17563186934265	0	-0.668822680038814	0.512311377283794	0.0141712693418392	0.173455126817167	FALSE
I9_OTHPER	E4_DM1_STRICT	PGS002055	131	8978	1184	471521	1.5320992903394	4.62788189961178	4.72219294572547e-41	0.769495209257131	2.15867629889596	0	-0.00441522395057649	0.995594508821299	0.925829658708481	0.98620995209259	FALSE
I9_OTHPER	O15_HAEMORRH_EARLY_PREG	PGS002055	21	4132	1423	255609	0.560188099741135	1.75100183231288	0.0181384549970633	0.576648515992652	1.78006257110554	4.14080366079971e-308	-0.160444581331038	0.851765025947999	0.476789909008565	0.840942838601828	FALSE
I9_OTHPER	J10_PLEURA	PGS002055	303	8806	7895	464810	0.479010670651712	1.61447636298168	2.21776547750876e-10	0.772315874959305	2.16477379855571	0	0.0864289897538443	1.09027394434772	0.0771118294985773	0.427778650046632	FALSE
I9_OTHPER	R18_POLYURIA	PGS002055	100	9009	2434	470271	0.662696493400292	1.94001652950103	1.78177601067682e-08	0.777616603982492	2.17627914427885	0	-0.118366959858284	0.888369996665474	0.172577960769448	0.600795931420788	FALSE
I9_OTHPER	AB1_MALARIA_NOS	PGS002055	18	9091	877	471828	0.239282037674824	1.2703367688925	0.330146978447327	0.777141703796304	2.17524587427751	0	-0.401740440658498	0.669154408429094	0.0921568648477203	0.462247387520461	FALSE
I9_OTHPER	K11_GIDISEASES	PGS002055	4246	4863	154625	318080	0.414039607116178	1.51291704797902	1.68084908438854e-58	0.752564012907641	2.12243499668274	0	0.0348603468795938	1.03547509137411	0.0625691992142603	0.388098232530291	FALSE
I9_OTHPER	E4_THYROID	PGS002055	347	8762	12786	459919	0.446827268302026	1.56334423685837	4.45756307805414e-12	0.782335442901673	2.18657292324495	0	-0.184435481495338	0.831573590053218	0.000452251516772957	0.0146162455649246	TRUE
I9_OTHPER	Q17_CONGEN_MALFO_CIRCULATO_SYSTEM	PGS002055	19	9090	615	472090	0.0251989393167184	1.02551911630464	0.94447757061854	0.775677340996913	2.17206285625508	0	0.397736517545908	1.48845179730399	0.0691600658277181	0.407533763019541	FALSE
I9_OTHPER	R18_HAEMORRHAGE_RESPI_PASSA	PGS002055	113	8996	2248	470457	0.513059059965839	1.67039322029389	6.98672091840389e-05	0.772850092317609	2.16593056725115	0	0.169711596644467	1.18496305471393	0.0174385669045738	0.195457345904474	FALSE
I9_OTHPER	M13_SOFTTISSUENAS	PGS002055	119	8990	2370	470335	0.713685865347508	2.04150211003428	2.24636287786523e-09	0.773614266812109	2.16758634871991	0	0.078386264484021	1.08154033861827	0.235922738383518	0.67637316350118	FALSE
I9_OTHPER	H7_RETINALDETACH	PGS002055	95	9014	2627	470078	0.253934370507193	1.28908719935247	0.0493621351075633	0.775413714843729	2.171490319151	0	0.0524829176055461	1.05388455905302	0.498803014649983	0.851120436875279	FALSE
I9_OTHPER	K11_LICHEN_PLANUS_WIDE	PGS002055	25	9084	1042	471663	0.00920521497643239	1.0092477132697	0.972118704409886	0.776139277090022	2.17306644226334	0	0.120096362560783	1.12760550529826	0.520082712805022	0.860896964222882	FALSE
I9_OTHPER	ASTHMA_EOSINOPHIL_SUGG	PGS002055	43	9066	1694	471011	0.298431710818639	1.34774349775403	0.0856486186388229	0.777158789411638	2.17528304000928	0	-0.165839078500873	0.847182553107263	0.266498372850216	0.70410746120209	FALSE
I9_OTHPER	I9_TIA	PGS002055	55	9054	1116	471589	0.514435290530651	1.67269364909604	0.00349641916079596	0.775421949251477	2.17150820016133	0	0.0937374262377165	1.09827133081837	0.370564772477871	0.780362693045337	FALSE
I9_OTHPER	N14_EROSECTROPUT	PGS002055	22	4131	1627	255405	0.110336663517424	1.11665394382837	0.608841145263784	0.578165205202336	1.78276442121523	1.68895958686219e-308	-0.454806817980636	0.634570543727195	0.0350544189806009	0.29218822031035	FALSE
I9_OTHPER	G6_TIA	PGS002055	55	9054	1116	471589	0.514435290530651	1.67269364909604	0.00349641916079596	0.775421949251477	2.17150820016133	0	0.0937374262377165	1.09827133081837	0.370564772477871	0.780362693045337	FALSE
I9_OTHPER	N14_POSTMENBLEED	PGS002055	160	3993	7035	249997	0.0279676305113694	1.02836239631777	0.774820855043707	0.570048283331714	1.76835243131953	1.73054840161081e-290	0.150035208735794	1.16187515016332	0.057349857885984	0.372650876229435	FALSE
I9_OTHPER	H7_ORBIT	PGS002055	12	9097	567	472138	-1.18513095136881	0.305706144239392	0.0415909886728212	0.775272045386894	2.1711827070871	0	0.924787452598105	2.52133230077191	0.000461216582402658	0.014858429045673	TRUE
I9_OTHPER	H8_HL_NAS	PGS002055	25	9084	691	472014	0.16817361605268	1.18314200526211	0.544654696265278	0.775350863330504	2.17135384198743	0	0.277111136310183	1.31931298646495	0.0528062659159175	0.357837962257666	FALSE
I9_OTHPER	ST19_FRACT_RIBS_STERNUM_THORACIC_SPINE	PGS002055	40	9069	954	471751	0.634656340871082	1.88637376049076	0.000919632575561467	0.776014450858016	2.17279520349666	0	0.023741392834525	1.02402546332301	0.82761971018835	0.964463547040514	FALSE
I9_OTHPER	I9_NCMI	PGS002055	132	8977	1800	470905	0.66662301832699	1.94764902755301	8.29390685741852e-08	0.771805621700083	2.1636694974301	0	0.168930356022883	1.1840376749597	0.0133896645434914	0.167828835755622	FALSE
I9_OTHPER	F5_DEPRESSIO	PGS002055	948	8161	37316	435389	0.400961691673123	1.49326006310964	2.35851711141681e-21	0.773823522845151	2.16803997670105	0	0.0092472319899322	1.00929011973538	0.754993759856746	0.945227476257676	FALSE
I9_OTHPER	FG_OTH	PGS002055	95	9014	1862	470843	0.608635754255077	1.83792230997305	1.08096993209375e-05	0.774133319373146	2.16871173200675	0	0.113682383431903	1.12039621196547	0.156261797070553	0.57764232014271	FALSE
I9_OTHPER	C3_URINARY_TRACT	PGS002055	19	9090	529	472176	0.159985144402006	1.17349343791556	0.611489910587746	0.77545091316656	2.1715710964513	0	0.190802980909274	1.21022099195206	0.15907963329339	0.581366900637023	FALSE
I9_OTHPER	C3_NONHODGKIN	PGS002055	34	9075	1052	471653	0.54502415485966	1.724650040553	0.00733303689936618	0.77674310812446	2.17437900346378	0	-0.0852029538693154	0.918325887694931	0.580479701287367	0.887630409605685	FALSE
I9_OTHPER	C3_BLADDER	PGS002055	50	9059	1037	471668	0.186267166033892	1.20474408408433	0.344309245156284	0.773869280316182	2.16813918299718	0	0.267732917574597	1.3069980171943	0.00394245920745681	0.0743737536352214	FALSE
I9_OTHPER	PULM_MEDICATIO_COMORB	PGS002055	699	8410	17337	455368	0.407604373206505	1.50321233243775	2.28512157967112e-16	0.767541102171644	2.15446213305167	0	0.0674220338947417	1.06974685235079	0.0287854306353049	0.262908614215326	FALSE
I9_OTHPER	K11_ACUTGASTR	PGS002055	22	9087	718	471987	0.218072046421957	1.24367666684529	0.439691875026224	0.776201307863474	2.17320124343638	0	0.100504212208968	1.10572829925293	0.613608013939761	0.900319527956545	FALSE
I9_OTHPER	NEURODIS	PGS002055	2096	7013	67756	404949	0.517272825758676	1.67744671656008	8.79919318697509e-64	0.766590841217439	2.15241580423649	0	0.0122796029306586	1.01235530680856	0.564544914357629	0.880258948703931	FALSE
I9_OTHPER	FIBRO_COMORB	PGS002055	1392	7717	56687	416018	0.447404021334937	1.56424616045704	1.34994352777223e-37	0.789273321770901	2.20179584766614	0	-0.092664668523753	0.911499103394047	0.000467220885970911	0.0150082187947637	TRUE
I9_OTHPER	FG_HYPERTENSION	PGS002055	3871	5238	118181	354524	0.29773621098077	1.34680646825955	1.87487202393185e-29	0.630957601764381	1.87940944362825	0	0.249422771344742	1.28328445429609	3.65719314301187e-42	8.55992177930093e-39	TRUE
I9_OTHPER	APPENDACUT_NOCOMPLIC	PGS002055	51	9058	1820	470885	0.523357938119305	1.68768528814526	0.00156898654865035	0.777125129078536	2.17520982048986	0	-0.148843555318001	0.861703913349134	0.260123386360177	0.698708532705597	FALSE
I9_OTHPER	KRA_PSY_ALCOH	PGS002055	50	9059	939	471766	0.831611716636853	2.29701790042971	2.12384820965863e-05	0.774406343902122	2.1693039243437	0	0.208375992915492	1.2316761840177	0.0429668354394328	0.323387611423918	FALSE
I9_OTHPER	N14_ENDOMETRIOSIS	PGS002055	116	4037	7876	249156	0.137682144297566	1.1476107176844	0.165331364298469	0.581632676776374	1.78895683597561	2.13381235198757e-307	-0.2265228996862	0.797301084159301	0.0209858373714956	0.21906497096286	FALSE
I9_OTHPER	VWXY20_SUICI_OTHER_INTENTI_SELF_H	PGS002055	81	9028	2048	470657	0.813068694094246	2.25481672361816	2.38112712492576e-08	0.773263158666505	2.16682542508763	0	0.0863292789356675	1.0901652376604	0.211454366238396	0.649186609985701	FALSE
I9_OTHPER	COPD_EARLY	PGS002055	450	8659	7374	465331	0.834770879024031	2.30428602753547	2.26363545698842e-41	0.759680489975993	2.13759312894338	0	0.0900751339604083	1.09425649644097	0.00305642922749024	0.0621407117962065	FALSE
I9_OTHPER	N14_LUMPNASBREAST	PGS002055	236	3917	11736	245296	0.290457847203242	1.33703950770826	9.84771663476522e-05	0.578421344732892	1.78322111614348	6.83055575931072e-294	-0.0418578793482199	0.95900606545489	0.527825000557767	0.864303032320313	FALSE
I9_OTHPER	I9_VARICVE	PGS002055	428	8681	14302	458403	0.440069401002531	1.55281498168833	5.60450661988176e-14	0.779775793310033	2.18098321964802	0	-0.0722529626940753	0.930295535978765	0.0939368505315529	0.466355057474035	FALSE
I9_OTHPER	J10_VOCALLARYNX	PGS002055	188	8921	6858	465847	0.185903319268663	1.20430582158144	0.0518496354538063	0.772944475371606	2.16613500404036	0	0.140339018794278	1.15066382940371	0.0192388414753609	0.207628140691276	FALSE
I9_OTHPER	J10_LOWERINF	PGS002055	932	8177	29677	443028	0.470477146399104	1.6007578068485	4.47316703102057e-29	0.779039669272768	2.17937833624427	0	-0.0408845530096631	0.95993994572864	0.174980037608326	0.604042697926849	FALSE
I9_OTHPER	K11_OESULC_ADVERSE	PGS002055	129	8980	3038	469667	0.25498207948424	1.29043849534229	0.0360559966080874	0.771347582511667	2.16267867894367	0	0.217189232271099	1.24257921597856	0.000572195785552819	0.0177346538762021	TRUE
I9_OTHPER	R18_DIZZI_GIDDI	PGS002055	91	9018	1964	470741	0.775105333390566	2.17082077505365	9.63778846179338e-10	0.776764109886567	2.17442466973388	0	-0.0980811311805304	0.906575349241855	0.209189474071206	0.646413027797729	FALSE
I9_OTHPER	R18_FEVER_OTHER_UNKNO_ORIGIN	PGS002055	65	9044	1810	470895	0.645362082488361	1.90667727875435	1.28117301895223e-05	0.776778330423305	2.17445559143964	0	-0.0862811981592667	0.917336241686169	0.341317684406583	0.760737536234731	FALSE
I9_OTHPER	N14_FEMALE_GENITAL_HSIL	PGS002055	79	4074	4101	252931	0.454046785933965	1.57467166823631	0.000231793897599264	0.578739419151192	1.7837884033777	2.80697190941787e-306	-0.164654774813037	0.848186468882417	0.152202681957458	0.571254415955	FALSE
I9_OTHPER	CD2_BENIGN_LIPO_SKIN_LIMBS_EXALLC	PGS002055	27	9082	1497	471208	-0.082441321856098	0.920865470948127	0.724203528810296	0.776703772324491	2.17429347420844	0	-0.0698484074802556	0.932535174548384	0.677803863563222	0.921252321513463	FALSE
I9_OTHPER	Z21_PROBL_RELATED_LIFESTYLE	PGS002055	637	8472	9375	463330	1.04329515876026	2.83855511038607	2.74103450360226e-84	0.748586256789751	2.11400923680854	0	0.0901339084795229	1.09432081273039	0.000663335697894325	0.0198685412692882	TRUE
I9_OTHPER	O15_DELIV_SPONT	PGS002055	21	4132	2510	254522	0.188739526955934	1.20772633135559	0.41343013209411	0.576832314928313	1.78038977478045	2.17954945293824e-308	-0.205740853841636	0.814044005327734	0.379572333185907	0.786578341797219	FALSE
I9_OTHPER	D3_ANAEMIA_IRONDEF_NAS	PGS002055	266	8843	9786	462919	0.432316892910771	1.54082331378859	3.6892169905285e-08	0.774540632893208	2.16959525754005	0	0.0304884094151538	1.03095794057405	0.560826216323222	0.878564738212861	FALSE
I9_OTHPER	L12_NAIL_INGROW	PGS002055	22	9087	701	472004	0.345659411613218	1.41292130926925	0.202024022978225	0.776163156054655	2.17311833345961	0	0.0546200863846223	1.05613929674868	0.737428402960327	0.939952917552901	FALSE
I9_OTHPER	I9_CAVS_DX	PGS002055	47	9062	541	472164	0.870725845638725	2.38864401128374	1.58225956204197e-05	0.774053526283525	2.168538690701	0	0.101052204978108	1.10633439641882	0.25697032416376	0.695907879554943	FALSE
I9_OTHPER	H8_PERFORATION	PGS002055	44	9065	1188	471517	0.416169007811493	1.51614208707457	0.0391352187980986	0.775629295710537	2.17195850138002	0	0.143369123040512	1.15415574852689	0.272646909183357	0.709786625387225	FALSE
I9_OTHPER	C3_OVARY	PGS002055	14	4139	655	256377	0.159361849058849	1.17276223282252	0.631789093669851	0.575032426527873	1.77718815402092	1.42793742609818e-306	0.205843267923892	1.22856063404596	0.379607786136222	0.786580747193102	FALSE
I9_OTHPER	I9_CAVS_OPERATED	PGS002055	47	9062	541	472164	0.870725845638725	2.38864401128374	1.58225956204197e-05	0.774053526283525	2.168538690701	0	0.101052204978108	1.10633439641882	0.25697032416376	0.695907879554943	FALSE
I9_OTHPER	I9_IHD	PGS002055	1549	7560	22745	449960	0.767314554136414	2.1539740991721	1.39236999522707e-94	0.708835392783899	2.03162383657544	0	0.162499586871636	1.17644783242462	1.7878221538871e-15	6.57185087131422e-13	TRUE
I9_OTHPER	CD2_BENIGN_EXALLC	PGS002055	686	8423	31193	441512	0.167432918707915	1.18226597959532	0.000540108996012154	0.777853096928625	2.17679387980855	0	-0.0205114931744947	0.979697436576221	0.568666711243911	0.882032508981927	FALSE
I9_OTHPER	R18_RASH_OTHER_NONSPECIFIC_SKIN_ERUPT	PGS002055	32	9077	731	471974	0.675359629068569	1.96473942634206	0.0038758427544994	0.775658803210853	2.17202259139175	0	0.197180657145173	1.21796405474081	0.170753864484366	0.597930483939392	FALSE
I9_OTHPER	CD2_BENIGN_MELANOCYTIC_FACE	PGS002055	20	9089	1418	471287	0.0372261977967496	1.03792777126219	0.872435274290862	0.777151955480345	2.17526817432524	0	-0.426179022758771	0.652999429896598	0.0676647666165871	0.402713960647739	FALSE
I9_OTHPER	N14_PYELONEPHR	PGS002055	24	9085	820	471885	0.0394136138351765	1.04020063605997	0.899118644236905	0.775395415639545	2.17145058296984	0	0.396896243769556	1.48720161561236	0.0277053947984292	0.257410589650215	FALSE
I9_OTHPER	I9_HYPTENSRD	PGS002055	73	9036	557	472148	1.71888415647481	5.57830047972226	4.52556850516152e-31	0.77459584381643	2.16971504620402	0	0.0090866932089595	1.00912810253528	0.907667866923111	0.981858598419929	FALSE
I9_OTHPER	G6_ROOTPLEXOTHUNS	PGS002055	75	9034	1816	470889	0.67360734824331	1.9612996657121	3.74547234422095e-06	0.775872404521839	2.17248658781812	0	0.00674351128130826	1.00676629994992	0.942719128790684	0.989110878547835	FALSE
I9_OTHPER	M13_LOWBACKPAIN	PGS002055	209	8900	4621	468084	0.883192770788389	2.41860945775873	6.61731572556142e-26	0.777683030267339	2.17642371121867	0	-0.0990261660147393	0.905719008656561	0.0980003963293926	0.475244310281782	FALSE
I9_OTHPER	AB1_WHOOPCOUGH	PGS002055	47	9062	3181	469524	-0.0609648199902646	0.940856338528948	0.680408675079648	0.778480445251018	2.17815991624278	0	-0.559479763099043	0.571506305193244	0.000212717706511929	0.00792855649153075	TRUE
I9_OTHPER	M13_SPINSTENOSIS	PGS002055	56	9053	1139	471566	0.62536449852584	1.8689270544515	0.000142695309708905	0.775821030267319	2.17237498080611	0	-0.005776317816838	0.994240333031299	0.947991707630041	0.990229236394219	FALSE
I9_OTHPER	ST19_OTHER_UNSPE_INJURI_HEAD	PGS002055	50	9059	1298	471407	0.590682312133331	1.80521971860086	0.00141516347909823	0.775554994207152	2.17179712759331	0	0.152322750421264	1.16453603027939	0.207001496588256	0.643500117556744	FALSE
I9_OTHPER	L12_ABSCESS_CUT	PGS002055	52	9057	1517	471188	0.169311720553489	1.18448931104535	0.393802837670947	0.773059399801795	2.16638396017671	0	0.313317977531526	1.36795644129053	0.000345550549105625	0.0117912827657917	TRUE
I9_OTHPER	ST19_COMPLICATIO_PROCED_NOT_ELSEW_CLASSIFIED	PGS002055	317	8792	7120	465585	0.662181198246285	1.93901710590586	2.22547028791926e-19	0.768878535866243	2.15734551103579	0	0.099575464119416	1.10470183294553	0.0170263387890166	0.19284186678202	FALSE
I9_OTHPER	N14_SALPHOOPH	PGS002055	13	4140	736	256296	0.258427628368264	1.29489243298339	0.393271940922832	0.57614048377135	1.77915847163877	3.69239904976663e-308	-0.0746168653795109	0.92809900507852	0.807352870709512	0.959003293934176	FALSE
I9_OTHPER	L12_NAILDIS	PGS002055	166	8943	6058	466647	0.379867056174237	1.46209020064823	3.3739781856279e-05	0.779050014007012	2.17940088145058	0	-0.150195287681564	0.8605399071713	0.0314595353767205	0.275757809494236	FALSE
I9_OTHPER	M13_DEFORMDORSO	PGS002055	83	9026	2104	470601	0.633213163287784	1.88365335165458	7.28817307811333e-06	0.775639304012448	2.17198023910522	0	0.0745571720318138	1.07740693930527	0.446138572155123	0.824627464171953	FALSE
I9_OTHPER	IBD_COMORB	PGS002055	5141	3968	179338	293367	0.628799051227391	1.87535701862004	8.3008063042951e-132	0.772466152057353	2.16509913892508	0	-0.0146984119083878	0.98540908243807	0.443597936860303	0.823132657832194	FALSE
I9_OTHPER	C3_PROSTATE	PGS002055	97	4859	2965	212708	-0.0871586725842953	0.916531655648398	0.511006342164143	0.901654376547466	2.46367558863689	0	0.0695834456436868	1.0720615163357	0.359383361468425	0.773199747877215	FALSE
I9_OTHPER	CD2_BENIGN_LEIOMYOMA_UTERI	PGS002055	112	4041	8961	248071	-0.140943503700414	0.868538379516071	0.179587653255263	0.578238487646666	1.7828950713368	1.46998135087003e-303	-0.0950897910317216	0.909291284599994	0.33036752501398	0.753640616940185	FALSE
I9_OTHPER	L12_ACTINKERA	PGS002055	22	9087	756	471949	0.131190762665739	1.14018526534807	0.607916763179957	0.776681339941472	2.17424470017149	0	-0.0884148982803246	0.915381007919291	0.622619563739511	0.903165735251091	FALSE
I9_OTHPER	K11_ACUTPANC	PGS002055	58	9051	1747	470958	0.284916386426726	1.32965084661491	0.102542796427948	0.775499579776959	2.17167678202746	0	0.135774177681546	1.14542320226368	0.240947981719763	0.681476029751663	FALSE
I9_OTHPER	N14_OTHBLADD	PGS002055	267	8842	7410	465295	0.355609221601192	1.42704977906118	3.24530489096632e-06	0.774946254338271	2.17047547040815	0	0.0235167692375127	1.02379546887206	0.631519938879954	0.906264055486733	FALSE
I9_OTHPER	F5_BIPO	PGS002055	42	9067	1603	471102	0.419341941186081	1.52096034486642	0.0276975096226665	0.776062383031396	2.1728993527891	0	0.0752262161115587	1.07812801322771	0.557426584136607	0.877333702285409	FALSE
I9_OTHPER	L12_FOLLICULARCYST	PGS002055	202	8907	8515	464190	0.0451680748676766	1.04620368567839	0.62459969128441	0.773396971193307	2.16711539287313	0	0.121533680465529	1.12922739818914	0.0425321021452964	0.321818157318263	FALSE
I9_OTHPER	I9_PERICAOTH	PGS002055	30	9079	621	472084	0.874168888112941	2.39688238847315	2.30215136106365e-05	0.777069464661884	2.17508874207402	0	-0.198850849246789	0.819672138933095	0.257173493179456	0.696014996804838	FALSE
I9_OTHPER	K11_OTHPERITON	PGS002055	43	9066	1370	471335	0.618526467376297	1.8561908678844	0.000538395321674844	0.777164619379983	2.17529572187751	0	-0.178335460655116	0.836661709322001	0.179695530925218	0.610605385446303	FALSE
I9_OTHPER	M13_SOFTTISSUE	PGS002055	1441	7668	45696	427009	0.479963891296706	1.61601604889534	5.25940371167112e-44	0.78776627559071	2.19848013873515	0	-0.080620388931451	0.922543832831795	0.00139857817417492	0.0349159331562998	TRUE
I9_OTHPER	TUBERCULOSIS	PGS002055	15	9094	511	472194	0.187656573655769	1.20641912808716	0.552770970799401	0.77648828961971	2.17382500204527	0	-0.0363809971623224	0.964272838272785	0.864829720916419	0.97324741966071	FALSE
I9_OTHPER	L12_INFECT_SKIN_OTHER	PGS002055	186	8923	6675	466030	0.375939028431064	1.45635833461141	2.38564537285105e-05	0.777633217051674	2.17631529925516	0	-0.0632187552852055	0.938738097306158	0.364168240489171	0.77631463132383	FALSE
I9_OTHPER	TBC_RESP	PGS002055	14	9095	496	472209	-0.013109433943018	0.986976120421641	0.970090047573187	0.776179731952303	2.17315435514523	0	0.120213023304019	1.12773706026809	0.553503141351894	0.87547984767913	FALSE
I9_OTHPER	ASTHMA_MEDICATIO_COMORB	PGS002055	670	8439	16529	456176	0.399565592171976	1.49117677805543	3.2855159599164e-15	0.767419671958003	2.15420053213803	0	0.0724382544269155	1.07512641974372	0.0205947237357118	0.216455982019915	FALSE
I9_OTHPER	E4_OBESITY_HYPER	PGS002055	400	8709	11951	460754	0.317448635414575	1.37361868769887	1.41949151453669e-06	0.765903170231281	2.15093615915058	0	0.118491099693656	1.12579685412051	0.000891113202915908	0.0248661778627785	TRUE
I9_OTHPER	H8_NONSUPPNAS	PGS002055	91	9018	3820	468885	0.340093466314751	1.40507891197427	0.00538672900139895	0.7777691319457	2.17661111302071	0	-0.157371368495404	0.854386707588118	0.138856146102636	0.551133873857086	FALSE
I9_OTHPER	C3_FEMALE_GENITAL	PGS002055	36	4117	2047	254985	-0.177890100742266	0.837034407894292	0.405364008784932	0.573479982715309	1.77443130974405	2.72319034283525e-303	0.268932404188602	1.30856668443005	0.0893060670381512	0.456025566183058	FALSE
I9_OTHPER	CD2_INSITU_BREAST_NOS	PGS002055	13	4140	864	256168	-0.0937970281856343	0.910467542736587	0.744282494987352	0.576735595930552	1.78021758559292	1.94678287117568e-308	-0.276756547270405	0.758239070013489	0.330427462177562	0.753640616940185	FALSE
I9_OTHPER	CD2_INSITU_BREAST_NOS_EXALLC	PGS002055	13	4140	864	256168	-0.0937970281856343	0.910467542736587	0.744282494987352	0.576735595930552	1.78021758559292	1.94678287117568e-308	-0.276756547270405	0.758239070013489	0.330427462177562	0.753640616940185	FALSE
I9_OTHPER	K11_INTESTOTH	PGS002055	1688	7421	57594	415111	0.456122771999834	1.57794406022272	1.19899661791633e-44	0.785467595900906	2.19343234094961	0	-0.0593084066090842	0.942416076987061	0.0109236640242617	0.147685156149302	FALSE
I9_OTHPER	J10_PNEUMOBACT	PGS002055	33	9076	720	471985	0.445382270625522	1.56108683942834	0.0756385756251708	0.775017988253707	2.1706311726965	0	0.224336030360478	1.25149148791514	0.0842628871545762	0.44465785469335	FALSE
I9_OTHPER	K11_CARIES	PGS002055	62	9047	1798	470907	0.674865477549581	1.96376878721127	1.40465113461475e-05	0.776579877203158	2.17402410654165	0	-0.0371883665541821	0.963494628091575	0.745677376251297	0.942382251347219	FALSE
I9_OTHPER	E4_OBESITY	PGS002055	398	8711	11869	460836	0.319738041366711	1.37676706107568	1.24366410497098e-06	0.766094438915992	2.15134760522776	0	0.116239530912338	1.12326489657761	0.00115365725567338	0.0303325638098736	TRUE
I9_OTHPER	F5_TOBAC	PGS002055	71	9038	654	472051	1.52150169952298	4.5790964615341	1.6798511176736e-21	0.773410112681271	2.16714387218111	0	-0.0316619098722101	0.968834079952077	0.668146872521456	0.918184345137826	FALSE
I9_OTHPER	CD2_BENIGN_HEAMANGIOMA_LYMPHANGIOMA	PGS002055	28	9081	928	471777	0.590813067909026	1.80545577693812	0.0039776176367274	0.777328522275278	2.17565228836479	0	-0.355890595961047	0.700549258961299	0.0655871459310494	0.397089087923782	FALSE
I9_OTHPER	K11_DIAHER	PGS002055	711	8398	20332	452373	0.358297778541216	1.43089164587309	1.36543762497266e-13	0.768988223876952	2.15758215895179	0	0.0414124155880017	1.04228187020893	0.160830008859269	0.584080812414561	FALSE
I9_OTHPER	L12_ALOPECAREATA	PGS002055	11	9098	611	472094	-0.00807476465383797	0.991957748686889	0.982427990925233	0.776382348552598	2.17359471690338	0	0.0381918602169916	1.03893054319748	0.874434293304749	0.974597922528764	FALSE
I9_OTHPER	K11_CHOLELITH	PGS002055	344	8765	14820	457885	0.107210034137933	1.11316803321594	0.111621598302917	0.777205835314909	2.1753853805721	0	-0.0228668546090201	0.977392610431459	0.62916770049977	0.9053946413156	FALSE
I9_OTHPER	H7_RETINALBREAK	PGS002055	23	9086	600	472105	0.328986930992844	1.38955969530334	0.200784655636395	0.77607506149729	2.17292690199408	0	0.0630690301443424	1.06510036072532	0.654689904809334	0.914289072655654	FALSE
I9_OTHPER	H7_RETINALDETACHBREAK	PGS002055	18	9091	655	472050	-0.0822502476757489	0.921041441374367	0.789378242317408	0.775977966606333	2.17271593213569	0	0.131893365651951	1.14098664441303	0.395107222792373	0.795285665354308	FALSE
I9_OTHPER	ASTHMA_COMORB	PGS002055	4660	4449	135833	336872	0.613469307743915	1.84682751030985	3.82297319833479e-129	0.630285478910321	1.87814667400475	0	0.20422190676317	1.22657030750542	2.03344341795988e-27	2.02792659755637e-24	TRUE
I9_OTHPER	AB1_SEPSIS_EXPLICIT	PGS002055	63	9046	1012	471693	1.06635334355214	2.90476747349282	2.87180148958797e-11	0.775085185180472	2.17077703734122	0	0.061122771704398	1.0630294161093	0.497175103538792	0.85022924057745	FALSE
I9_OTHPER	N14_FEMGENPROL	PGS002055	240	3913	9979	247053	0.203650333612777	1.22586943317014	0.00828247121593104	0.573337282285909	1.77417811570009	3.64841056255041e-288	0.0416950372852585	1.04257648331018	0.523571647024607	0.862519589704372	FALSE
I9_OTHPER	M13_SYNOTEND	PGS002055	311	8798	11136	461569	0.386001240653417	1.4710864959221	1.40887836904982e-08	0.780289159175412	2.18210314942822	0	-0.123069050943246	0.884202605428893	0.0223311683369201	0.226687646860036	FALSE
I9_OTHPER	I9_MI_STRICT	PGS002055	785	8324	9721	462984	0.793578415894448	2.21129521920383	5.50846850726714e-53	0.73911040452715	2.09407180884425	0	0.174785062895914	1.19099020111491	3.827838772067e-11	7.1850601160527e-09	TRUE
I9_OTHPER	C3_LYMPHNODES_SECONDARY_NAS_EXALLC	PGS002055	43	9066	1858	470847	-0.00714708389810092	0.992878395768115	0.972472914509536	0.774452574140739	2.16940421409995	0	0.228394068054258	1.25658040607385	0.019399218973151	0.208828386107823	FALSE
I9_OTHPER	Z21_FOLLOW__EXAM_TREAT_CONDI_OTH_MALIG_NEOPLASMS	PGS002055	217	8892	5972	466733	0.407271004833235	1.50271129250788	2.0417151286548e-06	0.773964001609008	2.16834456167033	0	0.0635414168516676	1.06560361883455	0.235758915533678	0.676364551831067	FALSE
I9_OTHPER	K11_UMBHER	PGS002055	83	9026	3336	469369	0.0810272836784015	1.08440048259718	0.553899718990822	0.775741782093191	2.17220283087673	0	0.0628484660086835	1.06486546369075	0.482610049975718	0.843533729060409	FALSE
I9_OTHPER	M13_SPONDYLOSIS	PGS002055	530	8579	15062	457643	0.421223545579539	1.52382488465378	2.32888394193294e-14	0.777074610754358	2.17509993531063	0	-0.0253079798137473	0.975009582513368	0.52466884418759	0.862809830690502	FALSE
I9_OTHPER	M13_BONEDISNAS	PGS002055	30	9079	982	471723	0.513157652283723	1.670557916352	0.020145485457544	0.776659382265173	2.17419695933431	0	-0.0857596681098583	0.9178147848781	0.61820548954077	0.901861018623392	FALSE
I9_OTHPER	M13_POLYARTHROPATHIES	PGS002055	652	8457	15224	457481	0.525771455154648	1.6917634647332	3.44665014329738e-25	0.772748550077395	2.16571064497509	0	-0.00397935235036281	0.996028554780304	0.900195201219745	0.980041508417279	FALSE
I9_OTHPER	N14_URETHRITISANDURSYNDR	PGS002055	27	9082	823	471882	0.247161910500832	1.28038640400043	0.320021163818833	0.775362429810937	2.17137895705441	0	0.252538530525997	1.2872890951252	0.0490780731162522	0.345655914122551	FALSE
I9_OTHPER	COPD_ASTHMA_PNEUMONIA_SEPSIS	PGS002055	395	8714	11145	461560	0.411992934224897	1.50982376821586	2.56992622906167e-10	0.769321261632692	2.15830083493831	0	0.101380473041926	1.10669763028484	0.00967409137094014	0.136151943937953	FALSE
I9_OTHPER	CD2_BENIGN_STOMACH	PGS002055	22	9087	894	471811	0.0167725006937665	1.01691394878973	0.950440497873623	0.776357304173655	2.17354028125528	0	0.0411319634930783	1.04198960106059	0.842702845593955	0.967616700064363	FALSE
I9_OTHPER	N14_RENALCOLNAS	PGS002055	111	8998	3885	468820	0.349446661955413	1.41828254173789	0.00178325810158784	0.778285338018681	2.17773498294506	0	-0.156151728417249	0.855429387576836	0.0664972112124082	0.399558004058542	FALSE
I9_OTHPER	N14_OTHETNASKIDUR	PGS002055	35	9074	475	472230	0.843383036345449	2.32421660074799	0.000290554367818139	0.773799360389821	2.16798759216484	0	0.22079254453309	1.24706469333854	0.0155694796060263	0.183555067920587	FALSE
I9_OTHPER	L12_SEBORRHOEIC	PGS002055	155	8954	5869	466836	0.468600451068791	1.59775648930762	9.63807116994799e-08	0.781069387149769	2.18380635170496	0	-0.304632858641383	0.737394052554304	0.000135608159491914	0.00554658651776342	TRUE
I9_OTHPER	K11_GIBLEEDING	PGS002055	146	8963	2860	469845	0.567904450876149	1.76456544077144	9.4382497445738e-07	0.770917369707785	2.1617484669942	0	0.272812877365772	1.31365440735141	2.99714248183646e-05	0.00156457112861566	TRUE
I9_OTHPER	K11_IMPACTED_TEETH	PGS002055	27	9082	1531	471174	0.303259187140502	1.35426542714136	0.177468226406681	0.776629716353971	2.17413246075709	0	-0.0586292052138042	0.943056384725824	0.744689943285438	0.942132467646237	FALSE
I9_OTHPER	KRA_PSY_ANYMENTAL_SUICID_PREG_NERV	PGS002055	87	9022	2123	470582	0.877522407245611	2.4049338722785	3.97524059913112e-10	0.773113579601696	2.16650133760589	0	0.0798654993285642	1.08314137463512	0.235875690094266	0.67637316350118	FALSE
I9_OTHPER	K11_OTHABDHER	PGS002055	30	9079	1107	471598	-0.184901171253237	0.83118642490581	0.476434671732409	0.775352414648882	2.17135721045117	0	0.382020741155117	1.46524247563926	0.0208067581904124	0.217908341507943	FALSE
I9_OTHPER	G6_PARKINSON	PGS002055	33	9076	790	471915	0.394299693953579	1.48334503160405	0.105914748901873	0.775720238686009	2.17215603473074	0	0.219613864617833	1.2455956691562	0.176767710317206	0.606415599036149	FALSE
I9_OTHPER	K11_LIVER	PGS002055	141	8968	2903	469802	0.641670230184894	1.89965108566483	1.9289336263683e-08	0.77164155058288	2.16331453087907	0	0.149671000971397	1.16145206326281	0.0141987224424488	0.173726222480812	FALSE
I9_OTHPER	I9_RHEUFEV	PGS002055	93	9016	2167	470538	0.608366779717008	1.83742802214711	1.77863143250319e-06	0.776695750367431	2.17427603218951	0	-0.0157165836762275	0.984406277331115	0.873639497075173	0.974579372302116	FALSE
I9_OTHPER	CD2_INSITU_EXALLC	PGS002055	174	8935	7559	465146	0.300906993624154	1.35108367629807	0.00110865367955635	0.777326816779743	2.17564857780269	0	-0.0492673152624785	0.951926631167079	0.496208405971582	0.849821377049882	FALSE
I9_OTHPER	CARDIAC_ARRHYTM	PGS002055	498	8611	9687	463018	0.582884999970914	1.79119859152358	5.58803852740218e-23	0.765495768326618	2.15006004214052	0	0.0986056295122055	1.10363097423914	0.00349380836717606	0.0684719572820725	FALSE
I9_OTHPER	C3_DIGESTIVE_ORGANS_EXALLC	PGS002055	95	9014	2780	469925	0.126930471677624	1.13533807688539	0.346745277738987	0.772396310555869	2.16494793043073	0	0.194443542241562	1.21463490538512	0.0021532778507877	0.0482051786357876	TRUE
I9_OTHPER	K11_IBS	PGS002055	576	8533	23523	449182	0.516327799960377	1.67586223494358	4.62986992144887e-27	0.792765224122959	2.20949774307269	0	-0.294980211946701	0.744546320442413	2.92655332370565e-12	6.58118720763046e-10	TRUE
I9_OTHPER	VWXY20_SURGI_OTHER_MEDICAL_PROCED_CAUSE_ABNORMAL_REACTION_PATIENT_COMPLICATION_WO_MENTION_MISAD_TIME_PROCED	PGS002055	413	8696	9349	463356	0.558395050695429	1.74786501322407	2.88086355572013e-17	0.763772230785997	2.14635752457386	0	0.152603212960216	1.16486268481618	3.13499157687948e-05	0.00162616876512507	TRUE
I9_OTHPER	I9_PHLETHROM	PGS002055	500	8609	10437	462268	0.642413891487986	1.9010643080809	1.82051897611702e-27	0.764681321044844	2.14830964448361	0	0.100894727542983	1.10616018743303	0.00299737649939353	0.0612440969111785	FALSE
I9_OTHPER	N14_OTHNONINFVULV	PGS002055	30	4123	1256	255776	0.319390766634152	1.37628902767201	0.14170143115458	0.575282630942579	1.77763286997545	9.67571433259474e-306	0.072651933262227	1.07535617605106	0.684787978060495	0.923114274247173	FALSE
I9_OTHPER	IBD_INFECTIONS	PGS002055	87	9022	2322	470383	0.281276417537025	1.32481975674156	0.0524804059682138	0.77386536542509	2.16813069498502	0	0.1596656455903	1.17311856804503	0.0441795103309148	0.327845983877836	FALSE
I9_OTHPER	AB1_SEPSIS_BACT	PGS002055	36	9073	618	472087	0.875156475322932	2.39925068812259	3.82378866632754e-05	0.77497456621435	2.17053692151059	0	0.0436680837928624	1.04463556586432	0.628278937819309	0.905120920573411	FALSE
I9_OTHPER	N14_OBSTRUREFLUROPATH	PGS002055	52	9057	1236	471469	0.535087682393056	1.70759796196591	0.00275957897370458	0.775353629638916	2.17135984863014	0	0.064669962483463	1.06680687998366	0.506177510184435	0.854394538966541	FALSE
I9_OTHPER	R18_FLATU_RELATED_CONDI	PGS002055	26	9083	794	471911	0.672671323602838	1.95946469981826	0.00205168285547841	0.777058515633515	2.17506492709605	0	-0.210336792980782	0.810311292852739	0.242581937575399	0.683046993157765	FALSE
I9_OTHPER	E4_PCOS_CONCORTIUM	PGS002055	89	4064	6148	250884	0.176093284474698	1.19254929979704	0.122584450451633	0.579656059491629	1.78542424541189	6.46546514940376e-307	-0.190315217648852	0.826698502909373	0.0878342395942071	0.452478698763887	FALSE
I9_OTHPER	CD2_INSITU_CERVIX_UTERI_NOS	PGS002055	61	4092	3157	253875	0.413001007674795	1.51134654887905	0.00442655895725865	0.576426037848322	1.77966659013812	5.31749926463226e-305	-0.0371968679499558	0.963486437077234	0.776805760100925	0.950767878877055	FALSE
I9_OTHPER	CD2_BENIGN_TRANSVERSE_COLON_EXALLC	PGS002055	23	9086	558	472147	0.213820167204123	1.23839992984563	0.441935729168481	0.775533501528325	2.17175045035678	0	0.199176242078848	1.22039703225743	0.148969588460779	0.566328882082122	FALSE
I9_OTHPER	AB1_SEXUAL_TRANSMISSION	PGS002055	23	9086	952	471753	0.524814594646982	1.69014545731263	0.0271033947884546	0.776842913829026	2.17459602972227	0	-0.170095631163741	0.843584139805834	0.388854506130827	0.792264098786446	FALSE
I9_OTHPER	CD2_BENIGN_TRANSVERSE_COLON	PGS002055	23	9086	558	472147	0.213820167204123	1.23839992984563	0.441935729168481	0.775533501528325	2.17175045035678	0	0.199176242078848	1.22039703225743	0.148969588460779	0.566328882082122	FALSE
I9_OTHPER	G6_PLANTAR	PGS002055	12	9097	629	472076	-0.276689687299388	0.758289767550533	0.492981319978317	0.776259213265786	2.17332708717217	0	0.161918221546018	1.17576408522017	0.545354341241677	0.871953778326348	FALSE
I9_OTHPER	L12_ROSACEA	PGS002055	66	9043	3245	469460	0.151515786762754	1.16359667108927	0.28896878958125	0.77741000306983	2.17582956946432	0	-0.154714353550291	0.856659844380991	0.20129332399284	0.636958634314392	FALSE
I9_OTHPER	ST19_COMPLICATIO_OTHER_INTERNAL_PROSTHET_DEVICES_IMPLANTS_GRAFTS	PGS002055	53	9056	1060	471645	0.648445694626491	1.91256580625605	0.000431195680684254	0.774515063204785	2.16953978237455	0	0.166353910576972	1.18099099297457	0.0822904803958456	0.440518107209212	FALSE
I9_OTHPER	M13_OTHERBONE	PGS002055	81	9028	3073	469632	0.440135939963007	1.55291830782059	0.00101180624642434	0.777378736860133	2.17576154058424	0	-0.135553032617945	0.873232851876282	0.204423648486295	0.640449624323113	FALSE
I9_OTHPER	C3_NONHODGKIN_EXALLC	PGS002055	34	9075	1052	471653	0.54502415485966	1.724650040553	0.00733303689936618	0.77674310812446	2.17437900346378	0	-0.0852029538693154	0.918325887694931	0.580479701287367	0.887630409605685	FALSE
I9_OTHPER	ST19_COMPLICATIO_INTERNAL_ORTHOPA_PROSTHET_DEVICES_IMPLANTS_GRAFTS	PGS002055	101	9008	2193	470512	0.535614781260773	1.70849827217358	3.75713789428038e-05	0.773771743495268	2.16792771990686	0	0.127270095246297	1.13572372993944	0.0756288559376119	0.424242993508991	FALSE
I9_OTHPER	IBD_BACT_INTEST_INFECTIONS	PGS002055	66	9043	1638	471067	0.350193805410286	1.41934259821393	0.0375030599050246	0.774414893364015	2.16932247080422	0	0.1706196445072	1.18603954656227	0.0666888293164799	0.40016786776793	FALSE
I9_OTHPER	K11_OTHFUNC	PGS002055	278	8831	7157	465548	0.614126529962003	1.8480416853303	5.092851038716e-16	0.772168952147427	2.16445576726574	0	0.0521252257057588	1.05350766049374	0.237242580293951	0.677867064755771	FALSE
I9_OTHPER	I9_HYPTENSESS	PGS002055	3861	5248	118066	354639	0.29316755592062	1.34066740837498	1.40563070038078e-28	0.630573064992619	1.87868688052292	0	0.250828781319656	1.28509003407362	1.19542558927246e-42	3.04668822183289e-39	TRUE
I9_OTHPER	I9_HYPOTE	PGS002055	95	9014	1862	470843	0.608635754255077	1.83792230997305	1.08096993209375e-05	0.774133319373146	2.16871173200675	0	0.113682383431903	1.12039621196547	0.156261797070553	0.57764232014271	FALSE
I9_OTHPER	K11_PULP_PERIAPICAL	PGS002055	111	8998	4268	468437	0.513459717193472	1.67106260949945	8.60821337899694e-07	0.779546923184281	2.18048411486155	0	-0.318298780125053	0.727385427635641	0.00121122512616793	0.0314256483511518	TRUE
I9_OTHPER	I9_HYPERTENSION	PGS002055	3871	5238	118181	354524	0.29773621098077	1.34680646825955	1.87487202393185e-29	0.630957601764381	1.87940944362825	0	0.249422771344742	1.28328445429609	3.65719314301187e-42	8.55992177930093e-39	TRUE
I9_OTHPER	ST19_COMPLICATIO_SURGI_MEDICAL_CARE_NOT_ELSEW_CLASSIFIED	PGS002055	551	8558	11773	460932	0.660834997366815	1.9364085555829	6.428878279285e-31	0.759943673399291	2.13815578205792	0	0.135273888888758	1.14485030319203	2.2091953901333e-05	0.00119739225379777	TRUE
I9_OTHPER	R18_OTHER_SYMPTOMS_SIGNS_INVOLVI_NERVOUS_MUSCULOS_SYSTEMS	PGS002055	25	9084	662	472043	0.602579678106229	1.82682534844624	0.019009646665872	0.775965886450096	2.1726896855463	0	0.0655327543057212	1.06772770942057	0.654178331783489	0.914286532618433	FALSE
I9_OTHPER	CD2_BENIGN_SIGMOID_COLON_EXALLC	PGS002055	64	9045	1741	470964	0.147388469654764	1.15880403580812	0.361058296293168	0.774254742391243	2.16897507951853	0	0.169817018200828	1.18508798194828	0.0345451796549345	0.290038186728415	FALSE
I9_OTHPER	F5_ALCOHOLAC	PGS002055	50	9059	939	471766	0.831611716636853	2.29701790042971	2.12384820965863e-05	0.774406343902122	2.1693039243437	0	0.208375992915492	1.2316761840177	0.0429668354394328	0.323387611423918	FALSE
I9_OTHPER	Z21_PERSONS_ENCOUNTERI_HEALTH_SERVI_CIRCUMSTANC_RELATED_REPRODUCTION	PGS002055	223	8886	22887	449818	0.399893199017279	1.49166537780542	1.0750963304819e-07	0.783701754863002	2.18956250587046	0	-0.387006701920228	0.679086543727542	3.45194558122757e-08	3.86240716897393e-06	TRUE
I9_OTHPER	E4_HYPERLIPNAS	PGS002055	140	8969	1942	470763	0.654750702352742	1.92466264369432	4.88835327322745e-08	0.770453643510005	2.16074623999446	0	0.154408349868957	1.16696732044839	0.00987378289483504	0.138249836728463	FALSE
I9_OTHPER	PRIM_COXARTHROSIS	PGS002055	23	9086	498	472207	0.582003718616492	1.78962073697182	0.0207623172027005	0.776621038542775	2.17411359412794	0	-0.0753185178131814	0.927448030558555	0.710858337595478	0.931363601581308	FALSE
I9_OTHPER	T2D_WIDE	PGS002055	808	8301	11022	461683	0.947171979292807	2.5784075489828	1.05703650275471e-87	0.748257772873227	2.11331493281496	0	0.0810965057486157	1.08447554964164	0.00121688150215131	0.0314957816673476	TRUE
I9_OTHPER	J10_PHARYNGITIS	PGS002055	363	8746	16245	456460	0.321637237831226	1.37938429674621	2.6472192082846e-07	0.781557733935313	2.18487306695935	0	-0.140568301625786	0.868864318060544	0.00588335337974107	0.0983744033263951	FALSE
I9_OTHPER	M13_MUSCLE	PGS002055	30	9079	767	471938	0.618069113837936	1.85534212652532	0.00633952651041724	0.776233429548982	2.17327105144444	0	0.0408031088755997	1.04164699430591	0.787775127010069	0.954017863916991	FALSE
I9_OTHPER	H8_INNER	PGS002055	147	8962	6302	466403	0.0991421982832617	1.10422330705412	0.32885594365508	0.77661118841549	2.17409217893778	0	-0.0102875102557399	0.989765225184173	0.894394455335214	0.97894219130672	FALSE
I9_OTHPER	K11_OESULC	PGS002055	129	8980	3038	469667	0.25498207948424	1.29043849534229	0.0360559966080874	0.771347582511667	2.16267867894367	0	0.217189232271099	1.24257921597856	0.000572195785552819	0.0177346538762021	TRUE
I9_OTHPER	N14_PROSTATITIS	PGS002055	54	4902	1954	213719	-0.106228719665806	0.899218955494864	0.566672432526192	0.901998858132704	2.46452442570515	0	0.153395713700993	1.16578620525378	0.224156455006632	0.664372030192557	FALSE
I9_OTHPER	SLE_STRICT	PGS002055	61	9048	532	472173	2.19342119583119	8.96583457970417	5.81816140528114e-62	0.779435877637582	2.18024199525434	0	-0.60174633940536	0.547854061076648	6.16726993722835e-06	0.000401425570125338	TRUE
I9_OTHPER	M13_KNEEDERANGEMENTS	PGS002055	238	8871	9719	462986	0.177222755776441	1.19389701096434	0.0259123617298377	0.777772473992234	2.1766183873685	0	-0.0535749736148538	0.947834875732908	0.350544754880404	0.766849510357851	FALSE
I9_OTHPER	Z21_OTHER_SPECIAL_EXAM_INVES_PERSONS_WO_COMPLA_REPOR_DIAGNOSIS	PGS002055	77	9032	2335	470370	0.50962988138589	1.66467495372493	0.000207825096118157	0.776406028605918	2.17364618835159	0	-0.0465929220275072	0.954475864616583	0.554441866238718	0.875961934582132	FALSE
I9_OTHPER	M13_FIBROBLASTIC	PGS002055	291	8818	9960	462745	0.186654210639809	1.20521046403269	0.011170269620586	0.774779201991863	2.17011291767148	0	0.0391881265401561	1.03996611047453	0.423595645109895	0.811824047535933	FALSE
I9_OTHPER	M13_SPONDYLOPATHY	PGS002055	632	8477	17990	454715	0.462420455187936	1.58791280906618	3.48045370528642e-20	0.77917196813039	2.17966668458213	0	-0.0514330650989679	0.949867227103251	0.165593672065661	0.590939294973755	FALSE
I9_OTHPER	D3_BLOODOTHER	PGS002055	128	8981	3131	469574	0.829675773318686	2.29257530566701	2.95432728299764e-15	0.777239930969419	2.17545955302493	0	-0.08000507308761	0.923111663348415	0.27815603379755	0.714384688785008	FALSE
I9_OTHPER	I9_VTE	PGS002055	572	8537	12945	459760	0.561386481772064	1.75310145927118	7.79278619598675e-24	0.762881283835984	2.14444608550555	0	0.116652372116333	1.12372872234652	0.000334581196736925	0.0114647290981071	TRUE
I9_OTHPER	M13_RHEUMA	PGS002055	116	8993	2098	470607	0.973035566208684	2.64596428060622	6.49971883636954e-18	0.776593617814573	2.17405397916734	0	-0.103253787477205	0.901898054002475	0.141569012193039	0.55554250081488	FALSE
I9_OTHPER	M13_BONECONTINUITY	PGS002055	39	9070	1032	471673	0.79034944992235	2.20416653751582	1.88227326634877e-05	0.777279793197387	2.17554627341799	0	-0.25486649263998	0.775019961923406	0.0863756694176461	0.449105734428295	FALSE
I9_OTHPER	L12_PSORIASIS	PGS002055	257	8852	10152	462553	0.347401888148389	1.41538543771622	2.35842963614259e-06	0.780165343134954	2.18183298678197	0	-0.143733025000664	0.866118949301271	0.0167265384499818	0.191240478691209	FALSE
I9_OTHPER	ILD_FOR_EXCL	PGS002055	44	9065	1815	470890	0.215317843923722	1.24025604217128	0.219314336598619	0.777437973243264	2.17589042864586	0	-0.215413602207135	0.80620792183424	0.127639820124108	0.531765551723091	FALSE
I9_OTHPER	RHEUMA_COMORB	PGS002055	5503	3606	187049	285656	0.434326342231908	1.5439226330701	4.25456889172384e-65	0.580991275131834	1.78780976402524	5.21288805038282e-265	0.260392225675856	1.29743887571909	8.57671238474965e-39	1.38541688729883e-35	TRUE
I9_OTHPER	N14_OTHFEMPELINF	PGS002055	39	4114	2232	254800	0.309260972289201	1.362417877425	0.097763979656523	0.575652590666401	1.77829064420857	1.18489250061536e-305	0.0209195921676365	1.02113994068722	0.897179956756408	0.97951076998143	FALSE
I9_OTHPER	Z21_ARTIF_OPENI_STATUS	PGS002055	68	9041	966	471739	1.14728793888118	3.14963930169035	9.67328737347948e-15	0.775588299657238	2.17186946147869	0	-0.0515076000755778	0.949796431410107	0.514163681501844	0.858167498800516	FALSE
I9_OTHPER	CD2_BENIGN_RECTUM_EXALLC	PGS002055	42	9067	1073	471632	0.286762277310944	1.33210750365473	0.15088909437488	0.775269563673072	2.17117731883965	0	0.167810751258612	1.18271276256526	0.128748257381707	0.533970279629451	FALSE
I9_OTHPER	I9_CAVS_RHEU	PGS002055	47	9062	546	472159	0.859501204741554	2.36198225428126	2.05705548477025e-05	0.774052838827176	2.16853719992582	0	0.10325620778405	1.10877544958871	0.24735839009931	0.687484580165298	FALSE
I9_OTHPER	O15_MATERN_CARE_PELVIC_ABNORM	PGS002055	18	4135	1805	255227	0.405294983002484	1.49974483404716	0.0892328223227484	0.578114727806816	1.78267443418159	1.67899104515545e-308	-0.596283220861655	0.550855243199462	0.0182132549887142	0.200772951571093	FALSE
I9_OTHPER	AB1_VIRAL_HEPATITIS	PGS002055	45	9064	1737	470968	0.512168250064505	1.6689058800412	0.00140909655989877	0.777804361635598	2.176687795706	0	-0.29623631527853	0.743611680453695	0.0495338623679734	0.347240211520982	FALSE
I9_OTHPER	E4_DMNAS	PGS002055	114	8995	1029	471676	1.33370140994	3.79506451210401	3.33924883944888e-26	0.770990687565118	2.16190696757028	0	0.0685416226473864	1.07094519959773	0.237637399803403	0.678402900100878	FALSE
I9_OTHPER	I9_NSTEMI	PGS002055	34	9075	534	472171	0.809195182406249	2.24609955860464	0.00018595109874732	0.776119128484802	2.17302265844657	0	-0.0087451262496635	0.991293001142994	0.946806138446203	0.990062954586455	FALSE
I9_OTHPER	H7_CONJUNCTIVITISACUNONATOPIC	PGS002055	338	8771	16030	456675	0.222423701860174	1.24910051196928	0.00040796724631813	0.783878666157284	2.18994989847334	0	-0.227256436349426	0.796716449034304	2.50164141849035e-05	0.001335699492569	TRUE
I9_OTHPER	E4_FLUIDELECTRO	PGS002055	80	9029	1039	471666	1.22030457918632	3.38821955763322	2.15508234427897e-17	0.775076375374688	2.17075791330136	0	0.0611759453627523	1.06308594277514	0.486007011045094	0.845329200630058	FALSE
I9_OTHPER	F5_PSYCH	PGS002055	1386	7723	48378	424327	0.535047575912582	1.70752947759493	2.38801393968063e-50	0.772674976079885	2.16555131084698	0	0.00224789889846009	1.00225042731738	0.928756731299673	0.986405572726704	FALSE
I9_OTHPER	ILD_COMORB	PGS002055	4139	4970	116938	355767	0.572985177413345	1.77355352890724	5.69201274029422e-110	0.62886112423139	1.87547343127676	0	0.225796824080636	1.25332099476224	1.64604364932636e-34	2.27447535004749e-31	TRUE
I9_OTHPER	CD2_BENIGN_OTHERDIGESTIVE_EXALLC	PGS002055	26	9083	1111	471594	0.0439304805936128	1.04490971086056	0.853741717001726	0.776466580427685	2.17377781057311	0	-0.00847067027543461	0.991565104767894	0.965126215205969	0.993818078587702	FALSE
I9_OTHPER	R18_SYMPTOMS_SIGNS_INVOLVI_NERVOUS_MUSCULOS_SYSTEMS	PGS002055	74	9035	1416	471289	0.805592813140179	2.23802283499099	1.65002909444822e-07	0.774189727170007	2.16883406770789	0	0.152617348422117	1.16487915080466	0.0720114548607724	0.415356946127547	FALSE
I9_OTHPER	I9_CVD_HARD	PGS002055	1163	7946	16752	455953	0.752629874733425	2.12257478873016	1.64326699118318e-69	0.724810846693223	2.06434058618597	0	0.179242161724555	1.19631040968543	6.29439947924398e-15	2.17437375745643e-12	TRUE
I9_OTHPER	F5_ALLANXIOUS	PGS002055	103	9006	3261	469444	0.478619528913843	1.61384499737608	0.000146249921724221	0.774942554416205	2.17046743983292	0	0.0940800618175726	1.09864770212806	0.240933818002361	0.681476029751663	FALSE
I9_OTHPER	CD2_BENIGN_MELANOCYTIC_TRUNK	PGS002055	20	9089	850	471855	0.649534604036561	1.91464955145885	0.00383310338234186	0.777498163024164	2.17602139895552	0	-0.550805600852273	0.576485206289379	0.0164098048876792	0.18952746253355	FALSE
I9_OTHPER	J10_UPPERINFEC	PGS002055	1295	7814	63366	409339	0.275476243846464	1.31715781382389	1.24199504864144e-15	0.804623481765463	2.2358545003269	0	-0.228087343693599	0.796054726438732	5.16162919293577e-15	1.78844993619159e-12	TRUE
I9_OTHPER	AB1_STREPTSTAPHYCOCC_INOTHER	PGS002055	119	8990	1974	470731	0.97080583590348	2.64007106644398	1.4738952678433e-16	0.772490933395765	2.16515279364435	0	0.107614712567239	1.11361859946825	0.0702755100953124	0.410211407021174	FALSE
I9_OTHPER	G6_ULLNLE	PGS002055	28	9081	580	472125	0.556812430820635	1.74510099508762	0.0238489254165121	0.775482366481828	2.17163940063581	0	-0.00589704094504668	0.994120312472879	0.94809037243056	0.990229236394219	FALSE
I9_OTHPER	AB1_POLIOMYELITIS	PGS002055	11	9098	505	472200	-0.240835954938911	0.785970550400337	0.540921930388185	0.776253059125317	2.17331371225315	0	0.127314112002351	1.13577372191404	0.578350397719463	0.886608616332052	FALSE
I9_OTHPER	CD2_INSITU_BREAST_INTRADUCTAL_EXALLC	PGS002055	19	4134	1350	255682	-0.445169142841827	0.640715894359409	0.125457432877504	0.574942910372426	1.77702907409009	2.68062488677728e-306	0.222163080372198	1.24877501195321	0.328961848628792	0.752301069792937	FALSE
I9_OTHPER	CD2_INSITU_BREAST_INTRADUCTAL	PGS002055	19	4134	1350	255682	-0.445169142841827	0.640715894359409	0.125457432877504	0.574942910372426	1.77702907409009	2.68062488677728e-306	0.222163080372198	1.24877501195321	0.328961848628792	0.752301069792937	FALSE
I9_OTHPER	CD2_BENIGN_LIPO_SKIN_HEADFACENECK	PGS002055	24	9085	736	471969	-0.0839475103022508	0.919479518030474	0.782054413095577	0.775178405129559	2.17097940649839	0	0.462838407685127	1.58857661990108	0.00496623744636773	0.0871298516519844	FALSE
I9_OTHPER	C3_RESPIRATORY_INTRATHORACIC	PGS002055	30	9079	540	472165	0.874888496714693	2.39860782640281	0.000150561908674046	0.775898280054286	2.17254280279261	0	-0.0064193050077687	0.993601254714057	0.957377690378909	0.992221731231293	FALSE
I9_OTHPER	J10_ASTHMA	PGS002055	1220	7889	54593	418112	0.138723711872491	1.14880665451297	0.000327955955264495	0.764341202253578	2.14757908824906	0	0.080466025235469	1.08379202443791	0.00247196943604106	0.0532804417742299	FALSE
I9_OTHPER	I9_NONRHEVALV	PGS002055	144	8965	2804	469901	0.629591726484252	1.87684415705753	8.79045725298524e-09	0.773522805694874	2.16738810791655	0	0.094845683626756	1.09948917285249	0.141770898769791	0.55574463677444	FALSE
I9_OTHPER	I9_AORTVALV_EARLY	PGS002055	38	9071	472	472233	1.01544632245508	2.7605952381009	7.55801275973808e-06	0.774151799847127	2.16875181119782	0	0.122484526337466	1.13030163003271	0.207222039813494	0.643841355870374	FALSE
I9_OTHPER	L12_INFECT_SKIN_NAS	PGS002055	186	8923	6675	466030	0.375939028431064	1.45635833461141	2.38564537285105e-05	0.777633217051674	2.17631529925516	0	-0.0632187552852055	0.938738097306158	0.364168240489171	0.77631463132383	FALSE
I9_OTHPER	K11_GALLBILPANC	PGS002055	440	8669	17484	455221	0.173730815808325	1.18973526478675	0.00412853220229473	0.775704933945482	2.17212279070064	0	0.00597403648400902	1.00599191662778	0.886771022534553	0.976933693375221	FALSE
I9_OTHPER	F5_PHOBANX	PGS002055	45	9064	1407	471298	0.597091121705747	1.81682618008865	0.000857612790943958	0.776372480966318	2.17357326887579	0	-0.00488575808535229	0.995126157816712	0.967708165218821	0.994133085471422	FALSE
I9_OTHPER	J10_EMPHYSEMA	PGS002055	37	9072	619	472086	0.741631544302994	2.09935791728418	0.00115924571539438	0.775202808220967	2.17103238575372	0	0.143679052601847	1.15451351094946	0.244243646773417	0.684433634548089	FALSE
I9_OTHPER	CD2_BENIGN_OVARY	PGS002055	12	4141	937	256095	-0.326013832421914	0.721795203186877	0.336134529231757	0.575547272204199	1.7781033672346	2.58675514944243e-307	0.110112396129996	1.11640354284516	0.672921915163896	0.919470480259628	FALSE
I9_OTHPER	H7_GLAUCOMA	PGS002055	218	8891	6645	466060	0.274131742330892	1.31538808311636	0.00102675166275258	0.776716790270016	2.17432177922668	0	-0.00734806835896063	0.992678862691238	0.906525263853418	0.981473974497507	FALSE
I9_OTHPER	ST19_OTHER_COMPLICATIO_SURGI_MEDICAL_CARE_NOT_ELSEW_CLASSIFIED	PGS002055	17	9092	486	472219	0.505718715706066	1.65817685004149	0.109788639975197	0.776334953178535	2.17349170100997	0	0.113174409270004	1.11982722416649	0.653434429793132	0.913974325290983	FALSE
I9_OTHPER	AB1_VARICELLA	PGS002055	252	8857	24608	448097	-0.26661981658173	0.76596422301295	8.59766046399371e-05	0.783205843449589	2.18847694602643	0	-0.372549215645503	0.688975742337561	1.43715104860406e-08	1.72410020358057e-06	TRUE
I9_OTHPER	K11_CHRONGASTR	PGS002055	110	8999	2172	470533	0.621826308613909	1.86232612016716	7.94415728639074e-07	0.773854425972263	2.16810697695129	0	0.12580292287049	1.13405864923521	0.0884042850340524	0.453804970100501	FALSE
I9_OTHPER	M13_OSTEOMYELITIS	PGS002055	50	9059	1302	471403	0.192403700527995	1.21215976774111	0.328423476620129	0.773364598133059	2.16704523785152	0	0.271522559818136	1.31196046911222	0.00155804499116681	0.0378537445856012	TRUE
I9_OTHPER	E4_DIABETES	PGS002055	931	8178	12621	460084	0.970420016442672	2.63905267211944	1.03594498475351e-103	0.740077134601731	2.09609718988083	0	0.0984875885712896	1.10350070828902	2.680374266156e-05	0.00141531659225092	TRUE
I9_OTHPER	COPD_COMORB	PGS002055	4431	4678	126370	346335	0.625134167689614	1.86849663249183	2.04209262180457e-133	0.633208921673003	1.88364536193963	0	0.204247450357094	1.22660163891943	5.48703553335717e-28	5.56900116150148e-25	TRUE
I9_OTHPER	AB1_SEPSIS_CONDITION	PGS002055	308	8801	6527	466178	0.543408248975665	1.72186541885386	6.81930817937278e-13	0.76439658128222	2.1476980223861	0	0.15804394920387	1.17121766766062	2.73614979993589e-05	0.00144000195215938	TRUE
I9_OTHPER	M13_OSTEOCHONDRO	PGS002055	285	8824	8513	464192	0.445502796630757	1.56127500232796	5.47430976429566e-09	0.774195300897168	2.16884615623093	0	0.0338255157848238	1.03440410379289	0.504341877280295	0.853315058221177	FALSE
I9_OTHPER	VWXY20_UNSPE_FALL	PGS002055	92	9017	2416	470289	0.557037747805193	1.74549424028233	2.87644317596822e-05	0.775470856820657	2.17161440594597	0	0.0669674623025418	1.06926068632786	0.447612749782227	0.825342020822897	FALSE
I9_OTHPER	CD2_BENIGN_COLON_EXALLC	PGS002055	163	8946	4318	468387	0.217740313038219	1.24326416620022	0.0322681870268448	0.771420575877041	2.16283654590022	0	0.161049199395768	1.17474276402629	0.00248698851872166	0.0534434587287146	FALSE
I9_OTHPER	L12_HYPERTROPHICNAS	PGS002055	14	9095	736	471969	-0.014962649695719	0.985148734520904	0.963302546294434	0.776616189125115	2.17410305096864	0	-0.116329077121938	0.890182236484106	0.646096943917749	0.911698063674198	FALSE
I9_OTHPER	M13_MENISCUSDERANGEMENTS	PGS002055	188	8921	7455	465250	0.216123555910411	1.24125573400879	0.0142392302238703	0.778230947633517	2.1776165383217	0	-0.0859871474397903	0.917606024731044	0.178799921128287	0.609415000575381	FALSE
I9_OTHPER	VWXY20_SURGI_OPERA_OTHER_SURGI_PROCED_CAUSE_ABNORMAL_REACTION_PATIENT_COMPLICATION_WO_MENTION_MISAD_TIME_PROCED	PGS002055	380	8729	8692	464013	0.530914234724037	1.70048624175046	1.61948701817677e-14	0.76369289734506	2.14618725340015	0	0.164509493921339	1.1788147610731	1.14542190164987e-05	0.000677145087919692	TRUE
I9_OTHPER	ST19_INJURI_SHOUL_UPPER_ARM	PGS002055	53	9056	1829	470876	0.432482355353761	1.54107828327166	0.00712251480517596	0.776847171247549	2.17460528790739	0	-0.0596711193538868	0.942074312649918	0.625333806020905	0.903958785447348	FALSE
I9_OTHPER	R18_OTHER_SYMPTOMS_SIGNS_INVOLVI_URINARY_SYSTEM	PGS002055	110	8999	2756	469949	0.363439414260448	1.43826771575231	0.00326282872278896	0.775131558523112	2.17087770586272	0	0.10513666918103	1.11086242063884	0.208805457784374	0.646198773371497	FALSE
I9_OTHPER	E4_VIT_B_DEF	PGS002055	23	9086	503	472202	0.949497393865961	2.58441039231736	3.35104298097009e-05	0.777149095702656	2.17526195355074	0	-0.375637243352686	0.686851447783956	0.0894260228941679	0.456207047898696	FALSE
I9_OTHPER	M13_HALLUXRIGIDUS	PGS002055	22	9087	797	471908	-0.110839206310606	0.89508266100202	0.708323856273859	0.77563605970875	2.17197319255313	0	0.25036319089029	1.28449184771861	0.118020084167119	0.513362664627226	FALSE
I9_OTHPER	CD2_INSITU_BREAST_EXALLC	PGS002055	20	4133	1214	255818	-0.151908833846512	0.859066594968319	0.552481128176432	0.576016015677993	1.77893703695708	2.00661136564006e-307	-0.0211094109782594	0.979111833125401	0.925658806861598	0.986186183711544	FALSE
I9_OTHPER	M13_ARTHROSIS_KNEE	PGS002055	436	8673	12369	460336	0.352671225513236	1.42286326538482	6.48059552755583e-09	0.776003349186098	2.17277108197106	0	-0.000975447563088674	0.999025028031234	0.981921343287143	0.996633435275153	FALSE
I9_OTHPER	JUVEN_ARTHR_COMORB	PGS002055	40	9069	1692	471013	0.30197470811926	1.35252701832484	0.0818922960040172	0.777554969581148	2.17614501475018	0	-0.271922299387684	0.761913459932283	0.0706703084064673	0.411715753861674	FALSE
I9_OTHPER	Z21_MEDICAL_OBSER_EVALU_SUSPECTED_DISEA_CONDI	PGS002055	318	8791	7385	465320	0.525282968228492	1.69093726220952	2.45140923901995e-12	0.768906631770969	2.15740612446122	0	0.106302424195654	1.1121581691922	0.0136800177151757	0.169834798843697	FALSE
I9_OTHPER	G6_SPINOTH	PGS002055	36	9073	730	471975	0.417754449003048	1.51854774770448	0.0900457717967416	0.774460812627763	2.16942208678204	0	0.306917644615049	1.35922902363295	0.011407849255671	0.151621672897716	FALSE
I9_OTHPER	ST19_POISO_DRUGS_MEDICAM_BIOLO_SUBST	PGS002055	96	9013	2447	470258	0.729448861489624	2.07393726593787	7.8300989387915e-08	0.771913563380595	2.16390306015708	0	0.134173247200701	1.14359092641018	0.031063919446186	0.273871688301467	FALSE
I9_OTHPER	R18_ABNORMAL_RESULTS_FUNCTION_STUDI	PGS002055	86	9023	1772	470933	0.702849591181088	2.01949926320527	3.74578140296499e-07	0.774746423323669	2.17004178542603	0	0.066288932067504	1.06853540671295	0.399095061154773	0.798053984726001	FALSE
I9_OTHPER	O15_PREG_ABORT	PGS002055	121	4032	9365	247667	0.133206355677623	1.14248573242501	0.181619109772824	0.580564911226598	1.7870476689489	7.21223139938693e-306	-0.177036286159549	0.837749385263605	0.0648912429922733	0.395096153226213	FALSE
I9_OTHPER	ST19_INJURI_ANKLE_FOOT	PGS002055	45	9064	1168	471537	0.607693309766026	1.83619098618713	0.000900908334237745	0.776153439401963	2.17309721812609	0	0.0384341471267581	1.03918229296486	0.751139211058935	0.944050211868364	FALSE
I9_OTHPER	J10_PNEUMONIA	PGS002055	396	8713	11179	461526	0.406223263243816	1.50113766391185	4.70872338939419e-10	0.769064805286599	2.15774739596192	0	0.105429375194573	1.1111876243418	0.00701464841801418	0.110204931200714	FALSE
I9_OTHPER	AB1_OTHER_SUPERF_MYCOSIS	PGS002055	65	9044	2652	470053	0.503244693782548	1.65407955465062	0.000123105930140586	0.779382068239997	2.18012468090233	0	-0.425797380366622	0.653248689722128	0.000442172123988298	0.0143618908399802	TRUE
I9_OTHPER	L12_ECCRINESWEAT	PGS002055	18	9091	677	472028	0.352534584152702	1.42266885669482	0.244058005589916	0.776412358841226	2.17365994808699	0	-0.0109683505098755	0.989091582524266	0.960404031315892	0.992836137531382	FALSE
I9_OTHPER	R18_UNKNO_UNSPE_CAUSES_MORBIDI	PGS002055	537	8572	15311	457394	0.55333560782434	1.73904412325412	4.29796501274322e-24	0.773205190227433	2.16669982124056	0	0.0159813271416881	1.01610971155627	0.653806454876796	0.91413842374447	FALSE
I9_OTHPER	K11_POSTOPDIS	PGS002055	34	9075	674	472031	0.801682594216411	2.22928876294521	0.000191332707743461	0.775934271539494	2.17262099724192	0	0.0336176303635965	1.03418908861009	0.787350558331989	0.953951532448904	FALSE
I9_OTHPER	H8_EAR_MASTOID	PGS002055	1014	8095	41126	431579	0.230805921154827	1.25961475114873	8.14631646949928e-09	0.781470628175441	2.18468276021916	0	-0.0456388984092573	0.955386891636025	0.126293642618499	0.529522136931437	FALSE
I9_OTHPER	CD2_BENIGN_COLON_NOS	PGS002055	78	9031	1860	470845	0.338237921838012	1.40247414293953	0.0207767098891023	0.774433566495679	2.16936297922655	0	0.137385113405364	1.14726989246934	0.0860792898433485	0.448555437977441	FALSE
I9_OTHPER	CD2_BENIGN_COLON_NOS_EXALLC	PGS002055	78	9031	1860	470845	0.338237921838012	1.40247414293953	0.0207767098891023	0.774433566495679	2.16936297922655	0	0.137385113405364	1.14726989246934	0.0860792898433485	0.448555437977441	FALSE
I9_OTHPER	L12_OTHERDISSKINANDSUBCUTIS	PGS002055	106	9003	3508	469197	0.398896290944193	1.49017906552939	0.000797120484693022	0.776518221243083	2.17389006913028	0	-0.0116403862028923	0.988427100979813	0.892736329941306	0.978619846575882	FALSE
I9_OTHPER	AB1_SEPSIS_IMPLICIT	PGS002055	64	9045	1188	471517	0.637179044082582	1.89113852915611	0.000192240913800257	0.774218438448247	2.1688963386002	0	0.286793676137144	1.33214933092338	0.00348869660253148	0.0683951514446377	FALSE
I9_OTHPER	CHOLELITH_BROAD	PGS002055	373	8736	15901	456804	0.11206644740637	1.11858718539294	0.0852029545917604	0.776927584534622	2.17478016209769	0	-0.0158972425961227	0.984228451619698	0.72758818407426	0.936738851776571	FALSE
I9_OTHPER	O15_PREG_ECTOP	PGS002055	15	4138	1003	256029	0.220198194927502	1.24632372114999	0.444069720838187	0.576131177003038	1.77914191350013	7.74494792756229e-308	-0.0670383360616864	0.935159350323047	0.791404395077186	0.95507489175045	FALSE
I9_OTHPER	Z21_OUTCO_DELIV	PGS002055	109	4044	13743	243289	0.155767852926538	1.16855489500034	0.139679404802275	0.583756368505037	1.79276006582559	1.67336391931149e-308	-0.337575574719618	0.713498050253769	0.000934872942326325	0.0258109552261727	TRUE
I9_OTHPER	SMOKING	PGS002055	641	8468	8783	463922	1.12242940423076	3.07230902478204	1.11737358481307e-97	0.746391425635039	2.10937443164223	0	0.0840155753041588	1.08764583409158	0.00118144854557552	0.0308089974522431	TRUE
I9_OTHPER	FG_CVD	PGS002055	5015	4094	152698	320007	0.423502325690257	1.52730130598867	1.00437689976591e-61	0.550009803324592	1.73327000959262	2.16785592509053e-267	0.318807521248515	1.3754865474915	1.49752065587058e-61	7.15615204085354e-58	TRUE
I9_OTHPER	N14_INFLAMMBREAST	PGS002055	33	4120	1367	255665	0.411082624872	1.50844998689629	0.0457213917291413	0.575407682859599	1.77785518027347	1.48215409542801e-305	0.0290460717012864	1.02947202291009	0.859908255546111	0.97189321700311	FALSE
I9_OTHPER	ST19_FRACT_FOREA	PGS002055	70	9039	3385	469320	0.188091330605363	1.20694374121856	0.156146514650971	0.777957170005952	2.17702043723539	0	-0.241369183127954	0.785551560465656	0.0470974347771182	0.338843899361278	FALSE
I9_OTHPER	E4_DM2	PGS002055	819	8290	11140	461565	0.951194532014349	2.58880021780174	1.73973372098281e-89	0.74788600197104	2.11252940984212	0	0.0816275922755318	1.08505165296164	0.00107800028109066	0.0288664314266534	TRUE
I9_OTHPER	I9_K_CARDIAC	PGS002055	4534	4575	136039	336666	0.366226660502048	1.44228211399676	1.50828340942199e-45	0.582631465857557	1.79074451914069	0	0.294477866479003	1.34242525044346	1.38408842450042e-55	5.29127777430347e-52	TRUE
I9_OTHPER	G6_MS	PGS002055	60	9049	1793	470912	0.857582342617359	2.35745428166242	5.91060981696739e-09	0.777632817857557	2.17631443048307	0	-0.21872806167074	0.803540201825216	0.0913669097954877	0.460592352479529	FALSE
I9_OTHPER	M13_INTERVERTEB	PGS002055	140	8969	3616	469089	0.64843140112283	1.91253846918507	1.42495879582977e-09	0.775570065645176	2.17182985994578	0	0.00664747486952359	1.00666961836952	0.925919695721992	0.98623195222978	FALSE
I9_OTHPER	H7_LACRIMALSYSTEM	PGS002055	193	8916	5901	466804	0.44213772286526	1.55603002659141	3.94037338771098e-07	0.777920891872429	2.17694146042986	0	-0.0766362359384417	0.926226720326487	0.257598560154062	0.696264126591596	FALSE
I9_OTHPER	AB1_MUMPS	PGS002055	136	8973	11695	461010	-0.156931467720224	0.854762635642549	0.0763819367100225	0.781598278569668	2.18496165363481	0	-0.49808834444271	0.607691246386482	2.47409063228635e-08	2.82618034298463e-06	TRUE
I9_OTHPER	H7_EYE_ADNEXA	PGS002055	1825	7284	63731	408974	0.329808444879449	1.39070170691427	7.80260536090044e-25	0.779237603362206	2.17980975220534	0	-0.020854131895189	0.979361811802191	0.364770656008831	0.776755093332419	FALSE
I9_OTHPER	I9_NONISCHCARDMYOP	PGS002055	53	9056	908	471797	0.728446563274889	2.07185960371125	5.8733275371401e-05	0.774536796587172	2.16958693432463	0	0.141559170620082	1.15206867086169	0.121437872854687	0.520396264482552	FALSE
I9_OTHPER	K11_IBD	PGS002055	153	8956	5303	467402	0.422710938648117	1.52609309766893	1.159923557409e-05	0.777471704710961	2.17596382586145	0	-0.0592032153555719	0.942515216129723	0.418628415187882	0.80927025205493	FALSE
I9_OTHPER	L12_OTHERCONTACT	PGS002055	54	9055	2370	470335	0.182398522070014	1.20009236188555	0.285829392167116	0.77642094284321	2.17367860686838	0	0.0148084013250546	1.01491858892886	0.916655583322991	0.984031389367174	FALSE
I9_OTHPER	M13_PATELLAOTH	PGS002055	16	9093	639	472066	0.0297463808021276	1.03019322403918	0.927852697468091	0.775398503003203	2.1714572870378	0	0.198272314705838	1.21929438040771	0.103698729996692	0.486288517028566	FALSE
I9_OTHPER	N14_URINOTH	PGS002055	843	8266	28662	444043	0.393750819563915	1.48253108490285	4.45553387182492e-19	0.776935515645216	2.17479741058807	0	-0.0176322720651308	0.98252226682037	0.569638369405848	0.882526132786354	FALSE
I9_OTHPER	AB1_SCARLET_FEVER	PGS002055	44	9065	2041	470664	0.237004084035453	1.26744629406031	0.142915808244925	0.777719112121053	2.17650224203739	0	-0.348780066674104	0.705548286788578	0.0275049089945732	0.256295336591616	FALSE
I9_OTHPER	ST19_SEQUEL_INJURI_LOWER_LIMB	PGS002055	23	9086	497	472208	1.03243059091848	2.80788236061607	2.08453821487993e-05	0.776793555221612	2.17448869733946	0	-0.187930801678872	0.828672047963201	0.333291372174576	0.755679198385975	FALSE
I9_OTHPER	CD2_BENIGN_RECTUM_ANAL_EXALLC	PGS002055	45	9064	1117	471588	0.274944247571826	1.3164572771318	0.161174027834429	0.774887348473701	2.17034762043963	0	0.208086935492998	1.2313202103255	0.0471817636711878	0.33908774944007	FALSE
I9_OTHPER	I9_HYPTENSHR	PGS002055	78	9031	672	472033	1.56073825590078	4.76233577015265	3.54578442564692e-27	0.774697567967718	2.16993576985191	0	0.019547966981322	1.01974027955049	0.806855701666477	0.958800023962833	FALSE
I9_OTHPER	H7_OCUMUSCLE	PGS002055	88	9021	3235	469470	0.0762110166854847	1.07919027728718	0.589988362277038	0.773690269867216	2.16775109816527	0	0.205699197647987	1.22838364772599	0.00863234499937575	0.126629164918737	FALSE
I9_OTHPER	COPD_MODE	PGS002055	495	8614	7878	464827	0.838270477075046	2.31236422941158	2.42620325677244e-45	0.757592762791439	2.13313507288023	0	0.0933783262450766	1.09787701239567	0.00132474802966625	0.0334579832694039	TRUE
I9_OTHPER	J10_COPDNAS_INCLAVO	PGS002055	495	8614	7878	464827	0.838270477075046	2.31236422941158	2.42620325677244e-45	0.757592762791439	2.13313507288023	0	0.0933783262450766	1.09787701239567	0.00132474802966625	0.0334579832694039	TRUE
I9_OTHPER	CD2_INSITU_CERVIX_UTERI_EXALLC	PGS002055	68	4085	3522	253510	0.425638449682879	1.53056729799239	0.00179371203500053	0.57697961852135	1.78065205190799	4.39499071925336e-305	-0.0730509279877132	0.929553488531657	0.554379444905779	0.875958526860456	FALSE
I9_OTHPER	H7_VITRBODYGLOBE	PGS002055	117	8992	3870	468835	0.246503187360828	1.27954326157717	0.0242136156491069	0.777102499048985	2.17516059598432	0	-0.0455152931884452	0.955504989742348	0.553027499840229	0.875286650972857	FALSE
I9_OTHPER	M13_OTHCONN	PGS002055	38	9071	505	472200	1.23592809744284	3.44157115232515	1.05023966346351e-09	0.776475343509797	2.17379685965003	0	-0.058006001921362	0.943644283741017	0.701820373962266	0.928656518090597	FALSE
I9_OTHPER	L12_SKIN_SUBCUTAN	PGS002055	2340	6769	92289	380416	0.353827956135699	1.42451008717644	2.66595862360165e-34	0.792590663496906	2.2091120854247	0	-0.0680027020687245	0.934257949144618	0.00164492097382943	0.0394011480047096	TRUE
I9_OTHPER	C3_CORPUS_UTERI_EXALLC	PGS002055	15	4138	861	256171	-0.298841075424249	0.741677270814836	0.358855490961791	0.57519408328249	1.77747547171304	1.01281620096826e-306	0.192451674945365	1.21221792179467	0.432351846647733	0.817178407494112	FALSE
I9_OTHPER	I9_RHEUFEVWITHOUTHEART	PGS002055	55	9054	1520	471185	0.531359821605673	1.70124412495105	0.000587497830005986	0.777368068718015	2.17573832937472	0	-0.163987315316161	0.848752787972697	0.22638858233867	0.66694978151251	FALSE
I9_OTHPER	D3_OTHERANAEMIA	PGS002055	293	8816	8378	464327	0.575389821106893	1.7778234249475	5.19027608542381e-14	0.7734418858569	2.16721273031789	0	0.0618658688335767	1.06381964378824	0.233153744017215	0.674167065180175	FALSE
I9_OTHPER	R18_NAUSEA_VOMITI	PGS002055	228	8881	5311	467394	0.721408943926181	2.05732983194709	1.30955518785596e-17	0.771519892358312	2.16305136188273	0	0.0534787432015681	1.0549345669978	0.24377955202375	0.683938212969691	FALSE
I9_OTHPER	AB1_PEDICULOSIS_ACARIASIS_OTHERINFEST	PGS002055	44	9065	2020	470685	0.528134873956135	1.69576653892047	0.000484813135589429	0.779248107278008	2.1798326488637	0	-0.729692002518757	0.482057439705219	1.64761230493026e-06	0.000124595958376626	TRUE
I9_OTHPER	K11_HERNIA	PGS002055	1213	7896	39040	433665	0.269607184689121	1.30944997769335	1.11704487493184e-12	0.771935298839044	2.16395009409328	0	0.0183013660749427	1.01846986240984	0.468018546072061	0.835983991602296	FALSE
I9_OTHPER	L12_PSORI_NAS	PGS002055	30	9079	703	472002	0.646363354296168	1.90858733704433	0.00512759780519956	0.776233979365213	2.17327224634447	0	0.0419772036130808	1.04287070479569	0.791711682164327	0.955144212362854	FALSE
I9_OTHPER	ST19_TOXIC_EFFECT_ETHAN	PGS002055	27	9082	559	472146	1.10701391936404	3.0253110703338	1.15351680298004e-05	0.77564529358175	2.17199324837035	0	0.0367726262021186	1.03745710345671	0.782632190993722	0.952678611298258	FALSE
I9_OTHPER	ST19_OPEN_WOUND_HEAD	PGS002055	54	9055	1516	471189	0.275059845775063	1.31660946602389	0.13326896706684	0.773321829464333	2.16695255819354	0	0.220537579648178	1.24674677616311	0.00458468854669578	0.0824661805991224	FALSE
I9_OTHPER	M13_SLE	PGS002055	61	9048	532	472173	2.19342119583119	8.96583457970417	5.81816140528114e-62	0.779435877637582	2.18024199525434	0	-0.60174633940536	0.547854061076648	6.16726993722835e-06	0.000401425570125338	TRUE
I9_OTHPER	L12_ATROPHICSKIN	PGS002055	70	9039	2473	470232	0.658990625951363	1.93284039051666	1.43714414392033e-07	0.779390224431507	2.18014246248925	0	-0.477862680699834	0.620107343842191	9.00905845806805e-05	0.00395570787304329	TRUE
I9_OTHPER	N14_URETHRALSTRICT	PGS002055	66	9043	1916	470789	0.300415659013121	1.35042000518115	0.0560698474347124	0.775826945821583	2.1723878316462	0	0.035993524752557	1.03664913390954	0.708648513577053	0.931002834407927	FALSE
I9_OTHPER	J10_PERITONSABSC	PGS002055	16	9093	588	472117	0.4525951046351	1.57238740523577	0.140579432043326	0.776070804207862	2.17291765123505	0	0.176641515596336	1.19320327168476	0.321551428846066	0.746656076441004	FALSE
I9_OTHPER	I9_UAP	PGS002055	255	8854	3251	469454	0.880789215083903	2.41280317585589	2.72147009140516e-25	0.76965253984446	2.15901595142408	0	0.0435117104711807	1.04447222550231	0.342453989429457	0.76151781043813	FALSE
I9_OTHPER	D3_ANAEMIA_IRONDEF	PGS002055	266	8843	9786	462919	0.432316892910771	1.54082331378859	3.6892169905285e-08	0.774540632893208	2.16959525754005	0	0.0304884094151538	1.03095794057405	0.560826216323222	0.878564738212861	FALSE
I9_OTHPER	K11_DISORD_TEETH	PGS002055	45	9064	1413	471292	0.372603733284016	1.45150904113349	0.045165565726425	0.775514358880123	2.17170887769984	0	0.0255012163142822	1.02582915400034	0.762267831755323	0.947348399497779	FALSE
I9_OTHPER	R18_ABDOMI_PELVIC_PAIN	PGS002055	695	8414	21188	451517	0.575871846361805	1.77868058730745	1.65774306778558e-31	0.771195896516265	2.16235065575441	0	0.0236997018417587	1.02398277157476	0.468105157842295	0.836022865681717	FALSE
I9_OTHPER	L12_DISORDSKINAPPENDIX	PGS002055	568	8541	23877	448828	0.278674275454308	1.3213768688849	1.24802357647244e-07	0.778591633569957	2.17840211564686	0	-0.0418228810421074	0.959039629630074	0.287496405003074	0.722617098580187	FALSE
I9_OTHPER	MIGRAINE_UNSPE	PGS002055	31	9078	1205	471500	0.608426636477512	1.83753800792784	0.00252554351554398	0.777138458727883	2.17523881546727	0	-0.252172929937291	0.777110340806122	0.185564714301069	0.618506167298486	FALSE
I9_OTHPER	L12_LYMPHADENITIS	PGS002055	22	9087	588	472117	0.932753158313912	2.54149669709185	7.62672031974473e-05	0.777056918167574	2.17506145250669	0	-0.316903056538821	0.728401365452536	0.131874408698476	0.539952541189725	FALSE
I9_OTHPER	I9_CHD_NOREV	PGS002055	879	8230	11301	461404	0.782029391378539	2.18590382166634	3.15444217052146e-57	0.736331657461833	2.08826099008763	0	0.174464725779547	1.19060874384898	9.63610795042424e-12	1.99125396147433e-09	TRUE
I9_OTHPER	I9_CHD	PGS002055	879	8230	11301	461404	0.782029391378539	2.18590382166634	3.15444217052146e-57	0.736331657461833	2.08826099008763	0	0.174464725779547	1.19060874384898	9.63610795042424e-12	1.99125396147433e-09	TRUE
I9_OTHPER	F5_MOOD	PGS002055	994	8115	38978	433727	0.411694104588037	1.50937265553376	2.35364588311367e-23	0.773996000235408	2.16841394682798	0	0.0076878181410764	1.007717445289	0.791919970796736	0.955240276716309	FALSE
I9_OTHPER	R18_ABNORMAL_FINDI_DIAGNOST_IMAGI_LUNG	PGS002055	33	9076	851	471854	0.608791794039679	1.83820912135082	0.00439568379964972	0.776483053118662	2.17381361883817	0	-0.0232452979842744	0.977022792654976	0.880464429249263	0.975969694696172	FALSE
I9_OTHPER	DM2_RETINOPATHY	PGS002055	62	9047	708	471997	1.03282171888727	2.80898081674485	4.48468807025475e-10	0.774243836625638	2.1689514253137	0	0.0404100232170223	1.04123761827635	0.606623577300589	0.89805474606195	FALSE
I9_OTHPER	N14_FEMALEGENNONINF	PGS002055	1053	3100	59920	197112	0.190942432868573	1.21038977140861	1.50475998080144e-06	0.603877173218099	1.82919718379573	1.03879647721994e-257	-0.114144016205355	0.892129465529973	0.00136357664931941	0.0342275943876438	TRUE
I9_OTHPER	VOCALCORDDYS	PGS002055	47	9062	1028	471677	0.519999238392262	1.6820263686541	0.00670351475215914	0.774985318272317	2.17056025937486	0	0.119160931192718	1.12655120092937	0.226665799567475	0.667220703005772	FALSE
I9_OTHPER	M13_ARTHRITISNAS	PGS002055	160	8949	3106	469599	0.755311564239704	2.12827451429873	1.03660415162865e-14	0.776120367340564	2.17302535050988	0	-0.0579544092862673	0.943692970092125	0.333694291813607	0.756049424048702	FALSE
I9_OTHPER	K11_DISLIVOTH	PGS002055	73	9036	1816	470889	0.426086008766469	1.53125247060583	0.00811649087371463	0.774371883304871	2.1692291701229	0	0.183102178773853	1.20093711209344	0.05231542724026	0.356164629884384	FALSE
I9_OTHPER	MENINGITIS	PGS002055	56	9053	2222	470483	0.255683948888587	1.29134453256307	0.109829615094407	0.776604294206102	2.17407719034273	0	-0.0354565267064471	0.965164692205959	0.723193002403852	0.935542593093926	FALSE
I9_OTHPER	R18_SYMPTOMS_SIGNS_CONCERNI_FOOD_FLUID_INTAKE	PGS002055	153	8956	2309	470396	1.23850675247475	3.45045722923427	9.87574110223801e-38	0.777440158319431	2.17589518313737	0	-0.142884249490109	0.866854401927601	0.0264514375391991	0.250612347665896	FALSE
I9_OTHPER	ST19_INJURI_ABDOMEN_LOWER_BACK_LUMBAR_SPINE_PELVIS	PGS002055	46	9063	1436	471269	0.368736901933013	1.44590713825396	0.0487775740590839	0.775520579652474	2.1717223874484	0	0.0876668829843303	1.09162442278441	0.39574616660353	0.795396448131608	FALSE
I9_OTHPER	ASTHMA_OBESITY	PGS002055	77	9032	1851	470854	0.51424260896359	1.67237138291089	0.000758484489478935	0.773980746744787	2.16838087119844	0	0.145161736501486	1.15622655918476	0.0742869227934377	0.420731782781915	FALSE
I9_OTHPER	K11_CONSTIPATION	PGS002055	179	8930	4009	468696	0.68643446799191	1.98661953471684	8.1224529117072e-13	0.771494470048655	2.16299637282018	0	0.073981556401268	1.07678694548673	0.132876772977791	0.541420802901798	FALSE
I9_OTHPER	ALCOHOLMENTAL	PGS002055	189	8920	3597	469108	0.83656445314733	2.30842264388223	4.11784834209108e-17	0.769935632612467	2.15962723974751	0	0.134855337934283	1.14437122527115	0.0117594436438656	0.154805678676269	FALSE
I9_OTHPER	N14_TUBULOINTNEPHRNAS	PGS002055	23	9086	794	471911	0.528844765432695	1.69697077652112	0.041254348009391	0.776470376829096	2.17378606312193	0	-0.0221459996567888	0.978097422738164	0.91183389205958	0.982888666151575	FALSE
I9_OTHPER	H8_EXTERNAL	PGS002055	576	8533	23820	448885	0.190992763690394	1.21045069285363	0.000202175348240494	0.780065066524955	2.1816142109357	0	-0.0570576724663078	0.944539593867767	0.142651497741397	0.557084466766605	FALSE
I9_OTHPER	N14_GLOMERULAR	PGS002055	79	9030	1457	471248	0.564515461008057	1.75859546817329	0.000386647797921843	0.772168999899717	2.16445587062346	0	0.29628898566837	1.34485874558451	0.00012641839748034	0.00525695183837028	TRUE
I9_OTHPER	CD2_BENIGN_MELANOCYTIC_TRUNK_EXALLC	PGS002055	20	9089	850	471855	0.649534604036561	1.91464955145885	0.00383310338234186	0.777498163024164	2.17602139895552	0	-0.550805600852273	0.576485206289379	0.0164098048876792	0.18952746253355	FALSE
I9_OTHPER	J10_INFLUPNEU	PGS002055	401	8708	11265	461440	0.418697628308863	1.51998068616774	9.53578463539566e-11	0.769277709979899	2.15820683941657	0	0.101124690270892	1.10641459229793	0.00952756274623599	0.134762226028958	FALSE
I9_OTHPER	CD2_BENIGN_COLORECANI_EXALLC	PGS002055	194	8915	5146	467559	0.234690058886199	1.26451678224976	0.0119256380253576	0.770813061854852	2.16152299141266	0	0.160717423400063	1.17435307722399	0.00139210884166376	0.0347990799548242	TRUE
I9_OTHPER	MYELOPROF	PGS002055	30	9079	494	472211	0.962814531837021	2.61905753040154	5.0515285074418e-05	0.776166416946663	2.17312541977537	0	-0.00656872511516403	0.993452801799071	0.966468315854604	0.994038883885505	FALSE
I9_OTHPER	M13_TENDOSYNOVITISNAS	PGS002055	39	9070	1095	471610	0.440650518635619	1.55371761209693	0.0265593915246668	0.775966423233264	2.17269085180987	0	0.0378894908872928	1.03861644995401	0.740450634419905	0.940954914428234	FALSE
I9_OTHPER	D3_NUTRIANAEMIA	PGS002055	325	8784	11451	461254	0.462708574985338	1.58837038409807	7.39897093649067e-11	0.774790205290768	2.17013679620394	0	0.0165875428650816	1.01672587998674	0.73363471107299	0.938633397406728	FALSE
I9_OTHPER	R18_ABNORMAL_FINDI_EXAMI_BLOOD_WO_DIAGNOSIS	PGS002055	159	8950	3141	469564	0.516918989472489	1.67685328003949	3.96247169416865e-07	0.773323239490557	2.16695561365562	0	0.0789441111675782	1.08214384062445	0.165909636755117	0.591409740214759	FALSE
I9_OTHPER	FG_PULMHEART	PGS002055	146	8963	3830	468875	0.212603945808448	1.23689467690051	0.064289427606989	0.769786580853987	2.15930536749817	0	0.261087773752049	1.29834162074797	6.93836979593298e-06	0.000442742233676605	TRUE
I9_OTHPER	ASTHMA_MODE	PGS002055	1220	7889	54593	418112	0.138723711872491	1.14880665451297	0.000327955955264495	0.764341202253578	2.14757908824906	0	0.080466025235469	1.08379202443791	0.00247196943604106	0.0532804417742299	FALSE
I9_OTHPER	N14_MESNRUIRREG	PGS002055	192	3961	12239	244793	0.264564262158864	1.30286314530051	0.00121111496131978	0.581464412627727	1.78865584400042	1.75517351930459e-301	-0.131469337339915	0.876806159934858	0.0817651517158168	0.439061790429048	FALSE
I9_OTHPER	D3_HAEMOLYTICANAEMIA	PGS002055	32	9077	844	471861	1.09542223426406	2.99044508523973	1.91022831694623e-08	0.777293028851026	2.1755750683855	0	-0.260210112993645	0.770889594865415	0.148411898583959	0.56528724491683	FALSE
I9_OTHPER	M13_LIMBPAIN	PGS002055	167	8942	3534	469171	0.720267685775471	2.0549832268035	1.54875242517774e-13	0.772045986351221	2.16418962960222	0	0.0215300738643814	1.0217635182528	0.640607869463697	0.909572806446423	FALSE
I9_OTHPER	K11_DULC	PGS002055	242	8867	5782	466923	0.305027604615872	1.3566624526352	0.000458214338700905	0.768704172094674	2.1569693809286	0	0.161853455738415	1.17568793837552	0.000504132432987666	0.0159629874308364	TRUE
I9_OTHPER	RHEU_ARTHRITIS_OTH	PGS002055	168	8941	3285	469420	0.767599596551087	2.1545881606631	6.39750419902814e-16	0.776426150354901	2.17368992635461	0	-0.0688664664325729	0.933451318840912	0.247566513079844	0.687668915305163	FALSE
I9_OTHPER	M13_ROTATORCUFF	PGS002055	57	9052	1213	471492	0.698510929826386	2.01075631984613	6.5009410696531e-06	0.777325875862686	2.1756465306988	0	-0.159383584321129	0.852669225685461	0.176471469598984	0.606089896246767	FALSE
I9_OTHPER	CD2_NONHODGKIN_NAS	PGS002055	18	9091	741	471964	0.316046308853339	1.37169377572115	0.24699820008421	0.776687825416436	2.17425880122679	0	-0.132293875369485	0.876083497883545	0.556205235734538	0.876665849891041	FALSE
I9_OTHPER	G6_SLEEPDISOTH	PGS002055	272	8837	8413	464292	0.373785360953739	1.45322519810895	1.24519218429314e-06	0.774316653302349	2.16910936689876	0	0.0376428743230038	1.0383603415151	0.452117285316608	0.82724868060859	FALSE
I9_OTHPER	R18_SYMPTOMS_SIGNS_INVOLVI_CIRCULATO_RESPI_SYSTEMS	PGS002055	1233	7876	29097	443608	0.584333749666488	1.79379547059744	2.33731759312316e-50	0.752335140066426	2.12194928454003	0	0.0951177442417792	1.09978834124719	9.63180368648649e-05	0.00416064896872227	TRUE
I9_OTHPER	CD2_BENIGN_SKIN_EYELID	PGS002055	19	9090	751	471954	-0.336397799575235	0.714338885583203	0.329605066081898	0.775623769376504	2.171946498445	0	0.328781835443948	1.38927473201826	0.0728607123749973	0.417144889369453	FALSE
I9_OTHPER	E4_HYTHY_AI_EXCL	PGS002055	45	9064	1178	471527	0.579626775970932	1.78537196266957	0.00248597088582562	0.775693698840704	2.17209838681059	0	0.0701143054114107	1.07263078174993	0.541876278036996	0.870062515195488	FALSE
I9_OTHPER	AB1_CANDIDIASIS	PGS002055	102	9007	4011	468694	0.531627593029777	1.70169973050949	1.92094317498258e-06	0.779088491438642	2.17948474081233	0	-0.286184313350634	0.751124160976876	0.00341180588394964	0.0673018908184411	FALSE
I9_OTHPER	I9_SAHANEUR	PGS002055	33	9076	915	471790	0.540662829754013	1.71714465963255	0.0128492701688497	0.775914011519873	2.17257698034378	0	0.0753949355307744	1.07830992970593	0.555456769279221	0.876413913911907	FALSE
I9_OTHPER	L12_LICHENPLANUS	PGS002055	25	9084	1042	471663	0.00920521497643239	1.0092477132697	0.972118704409886	0.776139277090022	2.17306644226334	0	0.120096362560783	1.12760550529826	0.520082712805022	0.860896964222882	FALSE
I9_OTHPER	THYROTOXICOSIS	PGS002055	33	9076	941	471764	0.443323375178141	1.55787603133499	0.0549742606565863	0.775664755523129	2.17203551998696	0	0.120457630620179	1.12801294674428	0.366680834288023	0.777969954391044	FALSE
I9_OTHPER	ST19_INJURI_KNEE_LOWER_LEG	PGS002055	149	8960	5313	467392	0.374194338356199	1.45381965592728	0.000181947851981914	0.776702536406304	2.17429078696125	0	-0.0268992404998428	0.973459321857685	0.703684732908969	0.929097482793178	FALSE
I9_OTHPER	I9_OTHILLHEART	PGS002055	60	9049	1032	471673	0.913387133038783	2.49275153132675	7.76237822423387e-09	0.776996157513173	2.1749292983644	0	-0.146028066928621	0.864133449272438	0.223437139044905	0.663427706798065	FALSE
I9_OTHPER	C3_HEAD_AND_NECK_EXALLC	PGS002055	38	9071	691	472014	0.757502607761376	2.13294276869233	0.000313788198641456	0.775225040089526	2.17108065239689	0	0.0556892366693856	1.05726907222081	0.577148194581873	0.885919909800925	FALSE
I9_OTHPER	TONGUEABNORMALITY	PGS002055	43	9066	1362	471343	0.5572802200642	1.74591752552925	0.00137639287357066	0.777173511686094	2.17531506535895	0	-0.146277577517997	0.863917865722518	0.270877215223929	0.708351629995485	FALSE
I9_OTHPER	CD2_BENIGN_HEAMANGIOMA_LYMPHANGIOMA_EXALLC	PGS002055	28	9081	928	471777	0.590813067909026	1.80545577693812	0.0039776176367274	0.777328522275278	2.17565228836479	0	-0.355890595961047	0.700549258961299	0.0655871459310494	0.397089087923782	FALSE
I9_OTHPER	L12_SCARCONDITIONS	PGS002055	38	9071	1379	471326	0.63055866293305	1.87865982375739	0.000265513358788399	0.777782967959559	2.17664122885058	0	-0.403000428374557	0.668311813035722	0.0155298144473551	0.183258840003156	FALSE
I9_OTHPER	N14_OTHNONINFCERVIX	PGS002055	24	4129	1331	255701	0.19771128584804	1.21861051292678	0.348506759053826	0.577300408584565	1.78122335902221	2.0019047278038e-308	-0.252104762324081	0.777163316368844	0.230274444340824	0.670957823495342	FALSE
I9_OTHPER	K11_REFLUX	PGS002055	956	8153	32371	440334	0.32643023231981	1.38601154757931	5.55554549955115e-15	0.776659792500023	2.17419785126586	0	-0.0137385405600562	0.986355402482779	0.639516971169508	0.909167707828658	FALSE
I9_OTHPER	E4_ENDONUTRMET	PGS002055	2537	6572	58443	414262	0.650132858308765	1.91579534143548	6.72783738743016e-108	0.703221022415949	2.02024950763388	0	0.133442342880744	1.14275537625261	1.32090748686468e-12	3.10434913634296e-10	TRUE
I9_OTHPER	N14_BREAST	PGS002055	494	3659	26621	230411	0.196354787388634	1.21695859031193	0.000223419164264138	0.58435785424769	1.79383870980715	2.0113238489169e-281	-0.0719006055578944	0.930623390007085	0.134166956631048	0.543607006362666	FALSE
I9_OTHPER	O15_COMPLIC_LAB_DELIV	PGS002055	84	4069	10963	246069	0.123319715685015	1.13124604023941	0.297861020274741	0.581587586583308	1.78887617338504	1.69721140356721e-308	-0.318063443072249	0.7275566285226	0.00601919861336364	0.0996722279193545	FALSE
I9_OTHPER	J10_RESPDISOTH	PGS002055	161	8948	4640	468065	0.440155839748651	1.55294921086952	1.359676707583e-05	0.775216593355081	2.17106231393261	0	0.0530362842856986	1.05446790503996	0.446547332721295	0.824816374635677	FALSE
I9_OTHPER	C3_CANCER_WIDE_EXALLC	PGS002055	840	8269	31445	441260	0.119083796911699	1.12646430856369	0.00876443284049212	0.766860281551784	2.1529958300081	0	0.0904549656256912	1.09467220865359	0.00270988502415798	0.0568278101390804	FALSE
I9_OTHPER	N14_PROSTHYPERPLA	PGS002055	397	4559	12145	203528	-0.0421868363165474	0.958690645609613	0.527782122312278	0.90139746637898	2.46304272662414	0	0.0206652211553473	1.02088022532025	0.612114683516329	0.899993703102711	FALSE
I9_OTHPER	M13_SPONDYLOLISTHESIS	PGS002055	22	9087	507	472198	0.443092611530635	1.55751657165635	0.132128616958276	0.776031520656257	2.17283229298896	0	0.197636831589365	1.21851978556199	0.330624186285748	0.753759525240327	FALSE
I9_OTHPER	VWXY20_OTHER_EXTER_CAUSES_ACCIDENTAL_INJURY	PGS002055	569	8540	18657	454048	0.284590088293372	1.32921705480222	2.45935544890562e-07	0.763837024104082	2.14649659870517	0	0.130349336163621	1.13922628676006	5.92341767562769e-05	0.00278991756214533	TRUE
I9_OTHPER	K11_FUNCDYSP	PGS002055	287	8822	9098	463607	0.437656307915607	1.54907241199137	1.74246545135628e-09	0.777569808060974	2.17617730567365	0	-0.0470317037806735	0.95405714989226	0.379055519844425	0.786359877359045	FALSE
I9_OTHPER	L12_ACNE	PGS002055	114	8995	5301	467404	0.585983116038042	1.79675653779514	3.28021917946456e-08	0.778940768511087	2.17916280472511	0	-0.246094029585832	0.781848704559114	0.00965753953591656	0.135985745155948	FALSE
I9_OTHPER	L12_LICHSIMPANDPRURIGO	PGS002055	22	9087	702	472003	0.288165663765348	1.3339782776836	0.303420686569069	0.776282833673635	2.17337842265064	0	0.0550936731640977	1.05663958881341	0.783430731012806	0.952866973258178	FALSE
I9_OTHPER	E4_PCOS_CONSORTIUM_EXCLUSIONS	PGS002055	185	8924	11793	460912	0.193986541277542	1.21407994288128	0.0224786665873386	0.779873565591946	2.18119646977903	0	-0.201169684193126	0.817773656517162	0.00665965153013727	0.106435634711313	FALSE
I9_OTHPER	WEIGHTLOSS	PGS002055	145	8964	2135	470570	1.24747144220349	3.48152857210197	3.50496129155271e-36	0.777077921260708	2.17510713600469	0	-0.125113805789157	0.882396475042894	0.0544414887259967	0.363391075486387	FALSE
I9_OTHPER	M13_LOWBACKPAINORANDSCIATICA	PGS002055	248	8861	5521	467184	0.819302296756966	2.26891625493205	3.06964244143289e-25	0.776069675347435	2.17291519831568	0	-0.0452708526345388	0.955738582459904	0.39121497498417	0.793422100286668	FALSE
I9_OTHPER	K11_GULC	PGS002055	276	8833	5816	466889	0.564059962734196	1.75779461338095	7.97149753518804e-13	0.769380306791585	2.1584282759164	0	0.092949555680224	1.09740637595366	0.0293059463576566	0.265722742259941	FALSE
I9_OTHPER	RHEUMA_OTHER_WIDE	PGS002055	113	8996	2010	470695	0.972783943483403	2.6452985796192	2.6257545897807e-17	0.776237343692053	2.17327955795491	0	-0.0870831792972725	0.916600850247574	0.209751569647482	0.646785882120841	FALSE
I9_OTHPER	J10_BRONCH	PGS002055	176	8933	7265	465440	0.12872270145856	1.13737468809069	0.176707443689622	0.775088723117783	2.17078471742788	0	0.0678643859522461	1.07022016174891	0.308536639135327	0.737057022098081	FALSE
I9_OTHPER	N14_DYSPLACERVUT	PGS002055	110	4043	7156	249876	0.204585288109094	1.2270161012663	0.0446573823844372	0.581827668766331	1.78930570224096	1.47594591073204e-307	-0.235219511827033	0.790397329022744	0.0169167726741051	0.192075123695453	FALSE
I9_OTHPER	CD2_INSITU	PGS002055	174	8935	7559	465146	0.300906993624154	1.35108367629807	0.00110865367955635	0.777326816779743	2.17564857780269	0	-0.0492673152624785	0.951926631167079	0.496208405971582	0.849821377049882	FALSE
I9_OTHPER	O15_PREG_BIRTH_PUERP	PGS002055	263	3890	24192	232840	0.111671463062793	1.11814544821316	0.11943450048847	0.584490697778285	1.79407702550367	1.40407569883221e-300	-0.15036282769004	0.860395744384812	0.023103441613619	0.2316384052361	FALSE
I9_OTHPER	G6_EPIPAROX	PGS002055	868	8241	35588	437117	0.359618162650193	1.43278222033153	3.68436466784511e-17	0.783727002636191	2.18961778814587	0	-0.0842704898005921	0.919182592949944	0.00970992069028767	0.136498847994364	FALSE
I9_OTHPER	VWXY20_EXTER_CAUSES_MORBIDI_MORTA	PGS002055	1195	7914	36061	436644	0.395895940764882	1.48571470717118	1.45011097419434e-23	0.746242687949774	2.1090607115035	0	0.148224771557284	1.15977355117518	5.785246570551e-10	8.84664478244471e-08	TRUE
I9_OTHPER	GOUT_IDIOP_NOS	PGS002055	66	9043	936	471769	0.847498818557916	2.3338022828497	2.58697262177197e-07	0.775559467965185	2.17180684370989	0	0.0248588271405086	1.02517038407365	0.811944140640224	0.960259962482171	FALSE
I9_OTHPER	ASTHMA_HOSPITAL_INFECTIONS	PGS002055	268	8841	9734	462971	0.390427548478268	1.47761240978709	3.63501831967823e-07	0.776236445926982	2.17327760686131	0	-0.00580816303234633	0.99420867173776	0.916602364763142	0.984031389367174	FALSE
I9_OTHPER	L12_ALLERGICCONTACT	PGS002055	18	9091	982	471723	0.314490941072487	1.3695619457368	0.196869984114826	0.777176616986972	2.17532182037722	0	-0.452186069397325	0.636235774703428	0.0572777889820656	0.372459889027337	FALSE
I9_OTHPER	C3_UNCERTAIN_SECONDARY_EXALLC	PGS002055	61	9048	2616	470089	0.0291241402019838	1.02955239538467	0.867476502201724	0.773768542163779	2.16792077966269	0	0.233275181267341	1.26272891086374	0.0063910728510757	0.103671079178502	FALSE
I9_OTHPER	CD2_LEIOMYOMA_ENDOMETRIOSIS	PGS002055	11	4142	1203	255829	-0.322368406090187	0.724431256276122	0.306113149323219	0.576554729870989	1.77989563376901	1.8756780819315e-308	-0.294126320273499	0.745182353858925	0.362212101948722	0.775040234860632	FALSE
I9_OTHPER	M13_SOFTTISSUEOTH	PGS002055	309	8800	6452	466253	0.794524583169631	2.21338846449995	1.00429236349136e-28	0.771931204198887	2.16394123351446	0	-0.00310913500786908	0.996895693347081	0.936911689709786	0.987894124036915	FALSE
I9_OTHPER	FG_CEREBVASC	PGS002055	417	8692	6808	465897	0.730009264760286	2.07509983288759	4.49708177811422e-28	0.762367470088593	2.14334452264958	0	0.131937236194056	1.14103670121366	0.000205499940770444	0.00771468975681855	TRUE
I9_OTHPER	AB1_OTHER_VIRAL	PGS002055	330	8779	20115	452590	0.0923599821844635	1.09675956493037	0.142049780133049	0.783005987679	2.18803960998348	0	-0.209646119981877	0.810871146298994	0.000139918219358081	0.00569242310810202	TRUE
I9_OTHPER	L12_IMPETIGO	PGS002055	23	9086	851	471854	0.542864910807713	1.72093011776712	0.0232936926217284	0.776833661829882	2.17457591045474	0	-0.18290049280458	0.832851026283743	0.382708778514045	0.78839121998489	FALSE
I9_OTHPER	ST19_INJURI_HEAD	PGS002055	173	8936	4736	467969	0.513568852243077	1.67124499095215	1.54655273865677e-07	0.772257230106718	2.1646468494379	0	0.0998790883769536	1.10503729814446	0.0611409314054484	0.384143000038341	FALSE
I9_OTHPER	J10_SINUSITIS	PGS002055	380	8729	16485	456220	0.379932994789111	1.46218661202946	1.67066773639336e-10	0.784525804992874	2.19136755876268	0	-0.234262905867296	0.791153789577899	8.42851466698988e-06	0.000522715197466476	TRUE
I9_OTHPER	K11_OTHGASTR	PGS002055	550	8559	12892	459813	0.504238906610744	1.65572487952873	4.23553182671855e-19	0.761709940377554	2.1419356731759	0	0.124056363018565	1.13207967662885	8.4296679229275e-05	0.00374141545953835	TRUE
I9_OTHPER	C3_MELANOMA	PGS002055	35	9074	2441	470264	-0.292495808369646	0.746398373655404	0.141902183595865	0.776761803176858	2.17441965397317	0	-0.106598745810657	0.89888628252403	0.516505930258553	0.85940056355444	FALSE
I9_OTHPER	H7_PTOSIS	PGS002055	22	9087	629	472076	0.204942914121825	1.22745499261695	0.474160597327705	0.775764036427575	2.17225117234278	0	0.253161614675658	1.28809143449291	0.133470042747514	0.542412113767297	FALSE
I9_OTHPER	K11_ILEUS	PGS002055	78	9031	1574	471131	0.887933537906456	2.43010274391824	2.77576272416944e-11	0.777137389391855	2.17523648940728	0	-0.119673347719884	0.88721019862321	0.175768943552557	0.604945190953866	FALSE
I9_OTHPER	O15_MATERN_HYPERT_UNS	PGS002055	35	4118	2681	254351	-0.240631069006922	0.786131601207031	0.27814722599037	0.573780615235579	1.77496484169526	5.94157658615468e-304	0.277980732822538	1.32046075541229	0.11264364166146	0.503278351330925	FALSE
I9_OTHPER	ST19_ADVER_EFFEC_NOT_ELSEW_CLASSIFIED	PGS002055	22	9087	586	472119	0.535905122347691	1.70899439143733	0.0456907226367276	0.775580696424129	2.17185294831167	0	0.0610197982670356	1.06291995795204	0.579098356770854	0.887020131436871	FALSE
I9_OTHPER	F5_PERSMOOD	PGS002055	19	9090	597	472108	0.719158758206603	2.05270566231016	0.00758858826487648	0.776744883304138	2.17438286338063	0	-0.196408618444309	0.821676413933597	0.366019196317857	0.777632284552293	FALSE
I9_OTHPER	M13_SCIATICA	PGS002055	53	9056	1226	471479	0.575084266100632	1.77728028508353	0.00142099518025734	0.775164733046655	2.17094972489087	0	0.0778812591239071	1.08099429283972	0.427272997052577	0.81431079151587	FALSE
I9_OTHPER	M13_OSTEOPOROSIS	PGS002055	92	9017	2321	470384	0.585699285341213	1.79624663550137	4.10158889026287e-06	0.776999868468271	2.17493736944434	0	-0.079656993241688	0.923433035842361	0.393286888126835	0.794446590536428	FALSE
I9_OTHPER	G6_EPLEPSY	PGS002055	128	8981	4956	467749	0.170048331421172	1.18536214017277	0.143591865606292	0.773809560972763	2.16800970701488	0	0.120295189968037	1.1278297264672	0.0748408363140587	0.422182770681067	FALSE
I9_OTHPER	I9_HEARTFAIL_AND_CHD	PGS002055	84	9025	940	471765	0.783081025868058	2.18820380267369	7.35702085780484e-07	0.770210428885396	2.16022077881133	0	0.152755906891526	1.16504056585929	0.0129529026885948	0.16451190515499	FALSE
I9_OTHPER	AB1_MEASLES	PGS002055	201	8908	17655	455050	-0.203937389067332	0.8155134296453	0.00586733545951685	0.784401327184124	2.19109479910741	0	-0.474481891931164	0.62220734361324	7.82650173219061e-11	1.37881079978721e-08	TRUE
I9_OTHPER	R18_DISTU_SKIN_SENSA	PGS002055	66	9043	1375	471330	0.697314789380863	2.0083526107593	4.83138360397121e-05	0.774262584875544	2.16899208973824	0	0.147388369923467	1.15880392023909	0.122581739714248	0.522730758051756	FALSE
I9_OTHPER	I9_RHEUVALV	PGS002055	39	9070	705	472000	0.703668669578532	2.02115406904075	0.00106919993249748	0.775719960980563	2.17215543151126	0	0.12326578355484	1.13118503137589	0.372018707898006	0.781485383160518	FALSE
I9_OTHPER	G6_XTRAPYR	PGS002055	104	9005	2890	469815	0.522547901223418	1.68631875433934	1.64510443504029e-05	0.776716264646525	2.17432063635237	0	-0.0307155502630594	0.969751379372412	0.738382925023516	0.940100148950634	FALSE
I9_OTHPER	COPD_MULTIMORB	PGS002055	103	9006	1416	471289	0.930009317336306	2.53453279260225	4.11369279140737e-13	0.772173854556978	2.16446637834038	0	0.0515960729090882	1.05295034143535	0.362451401231782	0.775148991816266	FALSE
I9_OTHPER	Z21_TOBAC_USE	PGS002055	599	8510	8339	464366	1.10740524270614	3.02649517684189	1.06373738376743e-89	0.749201068335972	2.11530935371864	0	0.081892570001516	1.08533920557705	0.00219013895355939	0.0487543975748873	TRUE
I9_OTHPER	H7_EYELIDINFLAMMATION	PGS002055	64	9045	2394	470311	0.378181819825935	1.45962830811565	0.00779271325149066	0.777606755005824	2.17625771026189	0	-0.182699606922155	0.833018351103121	0.136555666927465	0.547597773726472	FALSE
I9_OTHPER	HYPOT_THYRO_INCL	PGS002055	202	8907	5755	466950	0.642896472800139	1.90198194758921	2.5612335996288e-14	0.77945597061056	2.18028580323795	0	-0.173850529471664	0.840422506666872	0.010282618815617	0.141895438181384	FALSE
I9_OTHPER	C3_PROSTATE_EXALLC	PGS002055	97	4859	2965	212708	-0.0871586725842953	0.916531655648398	0.511006342164143	0.901654376547466	2.46367558863689	0	0.0695834456436868	1.0720615163357	0.359383361468425	0.773199747877215	FALSE
I9_OTHPER	ASTHMA_PNEUMONIA_AND_SEPSIS	PGS002055	44	9065	1345	471360	0.128133011987744	1.13670418792563	0.541598253146511	0.773957208739551	2.16832983243882	0	0.280286098425343	1.32350841184905	0.00338234150797966	0.0668586664714187	FALSE
I9_OTHPER	CD2_BENIGN_MELANOCYTIC_EXALLC	PGS002055	58	9051	3340	469365	0.277235774117897	1.31947743299119	0.0391294884637678	0.778993822463828	2.17927842099249	0	-0.504182971817446	0.603998857975925	0.000213738409041011	0.007945096452038	TRUE
I9_OTHPER	I9_SEQULAE	PGS002055	35	9074	508	472197	0.853170649061073	2.34707682371236	0.000123084161443238	0.774668511638094	2.16987272039891	0	0.049022918109466	1.0502444200808	0.580680908850926	0.887691228046726	FALSE
I9_OTHPER	AB1_HERPES_SIMPLEX	PGS002055	87	9022	3142	469563	0.388957794262869	1.47544227788998	0.00454657046645616	0.775722546082885	2.17216104676257	0	0.0604229047995791	1.06228569728457	0.526665321545042	0.863938628360025	FALSE
I9_OTHPER	M13_SHOULDER	PGS002055	453	8656	14527	458178	0.422501926347834	1.52577415877238	1.63236025779476e-13	0.781703102509738	2.18519070192891	0	-0.120560790323975	0.886423199753981	0.00942498845001663	0.133894843968228	FALSE
I9_OTHPER	COPD_EXCL	PGS002055	3753	5356	167408	305297	0.264143564772154	1.30231514945833	2.09421747874267e-24	0.78153291862571	2.18481884933047	0	-0.0162197503802224	0.983911081462642	0.393490493219557	0.794534699683508	FALSE
I9_OTHPER	M13_ARTHROPATHIES	PGS002055	1821	7288	52734	419971	0.480281298434995	1.61652906533808	3.56640163809863e-50	0.775884714931587	2.17251333218281	0	-0.0224269606049113	0.977822654160342	0.315965903128314	0.742891356894977	FALSE
I9_OTHPER	ILD_DIFF_DG	PGS002055	3753	5356	167408	305297	0.264143564772154	1.30231514945833	2.09421747874267e-24	0.78153291862571	2.18481884933047	0	-0.0162197503802224	0.983911081462642	0.393490493219557	0.794534699683508	FALSE
I9_OTHPER	I9_PHLETHROMBDVTLOW	PGS002055	90	9019	1745	470960	0.898087527310788	2.45490368257734	1.09137900455765e-12	0.777433913889429	2.17588159595463	0	-0.128547940627194	0.879371403791235	0.198434932028767	0.633828214067079	FALSE
I9_OTHPER	J10_CHRONRHINITIS	PGS002055	97	9012	3740	468965	0.31925797001983	1.37610627328366	0.0066836752117167	0.777680207701197	2.17641756812746	0	-0.120694331705273	0.886304833479045	0.226461003640378	0.666983933230059	FALSE
I9_OTHPER	Q17_LVOTO_BROAD	PGS002055	67	9042	833	471872	0.92105388944336	2.51193629859128	1.86954554258138e-08	0.773777640617032	2.16794050447829	0	0.0934294654347304	1.09793315837204	0.23615283625416	0.676495100928167	FALSE
I9_OTHPER	M13_ARTHROSIS_OTH	PGS002055	284	8825	5598	467107	0.651954044453539	1.91928754037446	1.48850284318756e-17	0.771754777794223	2.16355949081847	0	0.0421729103958978	1.04307482163909	0.336870935144788	0.758051832137185	FALSE
I9_OTHPER	M13_CERVICALGIA	PGS002055	39	9070	908	471797	0.529325689274038	1.69778708650134	0.0202821237241492	0.775203951808916	2.17103486852161	0	0.230884284720457	1.2597134629196	0.0907372240826963	0.45920488687366	FALSE
I9_OTHPER	I9_STR	PGS002055	386	8723	6148	466557	0.722858219572011	2.0603136316198	1.79466926197037e-25	0.763147218085117	2.14501644300054	0	0.130088806295671	1.1389295229456	0.000395027928205726	0.0130825766763091	TRUE
I9_OTHPER	H7_RETINOPATHYDIAB	PGS002055	108	9001	549	472156	1.845044926749	6.32838409773943	4.25765607929308e-46	0.769697930497597	2.1591139527924	0	-0.0366543625420136	0.964009275488337	0.479506908369577	0.842067860196853	FALSE
I9_OTHPER	SMOKING_DEPEND	PGS002055	71	9038	654	472051	1.52150169952298	4.5790964615341	1.6798511176736e-21	0.773410112681271	2.16714387218111	0	-0.0316619098722101	0.968834079952077	0.668146872521456	0.918184345137826	FALSE
I9_OTHPER	CD2_NONHODGKIN_NAS_EXALLC	PGS002055	18	9091	741	471964	0.316046308853339	1.37169377572115	0.24699820008421	0.776687825416436	2.17425880122679	0	-0.132293875369485	0.876083497883545	0.556205235734538	0.876665849891041	FALSE
I9_OTHPER	L12_SKINSUBCUTISNAS	PGS002055	94	9015	3239	469466	0.35371637875948	1.42435115294542	0.00539224347796965	0.776404766287262	2.17364344451919	0	0.00587344229526265	1.00589072477678	0.950456758453668	0.990441264728909	FALSE
I9_OTHPER	CD2_BENIGN_LIPOMATOUS_EXALLC	PGS002055	115	8994	5007	467698	-0.0787323810856271	0.924287248099272	0.519382774380329	0.774294509088466	2.16906133420882	0	0.131318957695706	1.14033144080161	0.0676626070830626	0.402713960647739	FALSE
I9_OTHPER	CD2_BENIGN_LIPOMATOUS	PGS002055	115	8994	5007	467698	-0.0787323810856271	0.924287248099272	0.519382774380329	0.774294509088466	2.16906133420882	0	0.131318957695706	1.14033144080161	0.0676626070830626	0.402713960647739	FALSE
I9_OTHPER	DM1_RETINOPATHY	PGS002055	45	9064	619	472086	0.724382634343585	2.06345679929085	0.000473538341957343	0.773969707747714	2.16835693458046	0	0.257645345493215	1.29387985692014	0.008062469442758	0.120919118013735	FALSE
I9_OTHPER	R18_ABNORMALITI_HEART_BEAT	PGS002055	145	8964	3314	469391	0.66754909696481	1.94945353914225	1.42731818766521e-10	0.776107834117378	2.17299811566884	0	-0.0176604871502613	0.982494545262053	0.804880656484766	0.958490365707648	FALSE
I9_OTHPER	L12_PARAPSORI	PGS002055	16	9093	1207	471498	-0.0750750433139365	0.927673867995084	0.786223658848462	0.776937466042989	2.17480165231224	0	-0.27050474396189	0.762994280371845	0.246188550648375	0.686241313598837	FALSE
I9_OTHPER	ST19_INJURY_MUSCLE_TENDON_WRIST_HAND_LEVEL	PGS002055	24	9085	873	471832	-0.0408340194913757	0.959988456097132	0.881282415343453	0.774970651901177	2.17052842536596	0	0.211041785365731	1.2349639574039	0.047422016305499	0.340133596375552	FALSE
I9_OTHPER	M13_HAMMERTOE	PGS002055	36	9073	860	471845	0.891687757551368	2.43924302996394	1.47419897415911e-07	0.778501306730517	2.17820535635519	0	-0.605621890614766	0.545734933653511	0.000225811187620556	0.00831925264562362	TRUE
I9_OTHPER	H7_CATARACTSENILE	PGS002055	122	8987	2466	470239	0.416851406439922	1.51717705344495	0.000499109290714903	0.774140443020228	2.16872718119878	0	0.108434068343792	1.11453142321324	0.132838468601489	0.541367088410769	FALSE
I9_OTHPER	H7_CHOROIDRETINA	PGS002055	365	8744	8773	463932	0.454529566237539	1.5754320722416	1.63198862547771e-11	0.770504088750535	2.16085524210755	0	0.0841324932905905	1.08777300688671	0.037663956390114	0.302225811314899	FALSE
I9_OTHPER	O15_DELIVERY_PROXY	PGS002055	125	4028	15078	241954	0.127506788983737	1.13599258045014	0.202731392695106	0.582942202654695	1.79130105582079	2.36577043964546e-308	-0.261754971049202	0.769699599288637	0.00593564998521479	0.0988646319683825	FALSE
I9_OTHPER	R18_COUGH	PGS002055	56	9053	1151	471554	0.637125238960471	1.89103677895399	0.000260448345501315	0.774775589212537	2.17010507754656	0	0.136737149798265	1.14652674412404	0.145477488519592	0.561266822763569	FALSE
I9_OTHPER	H7_CONJUNCTIVITIS	PGS002055	338	8771	16030	456675	0.222423701860174	1.24910051196928	0.00040796724631813	0.783878666157284	2.18994989847334	0	-0.227256436349426	0.796716449034304	2.50164141849035e-05	0.001335699492569	TRUE
I9_OTHPER	R18_OTHER_SYMPTOMS_SIGNS_INVOLVI_DIGES_SYSTEM_ABDOMEN	PGS002055	230	8879	6833	465872	0.550763885917506	1.73457753126338	3.28159021240378e-12	0.779005098530397	2.17930299481959	0	-0.118593931850793	0.888168384438275	0.0431228181297771	0.323926059674289	FALSE
I9_OTHPER	AB1_MALARIA	PGS002055	21	9088	977	471728	0.257252833023527	1.29337209260045	0.2774593501143	0.776987821543131	2.17491116829449	0	-0.258697184921139	0.772056778083782	0.233334798621068	0.674191957883079	FALSE
I9_OTHPER	CD2_PRIMARY_LYMPHOID_HEMATOPOIETIC	PGS002055	68	9041	1956	470749	0.625771007246117	1.86968694403711	1.86442658650925e-05	0.7768497161287	2.17461082202644	0	-0.0734469384738084	0.929185448481481	0.484822168437982	0.844827529110917	FALSE
I9_OTHPER	BRADY_UNSPE	PGS002055	51	9058	892	471813	0.700258286419605	2.01427289962365	0.000122371067040866	0.776061705580041	2.17289788075599	0	0.0522475972714265	1.05363658776395	0.685307452369513	0.923198297281574	FALSE
I9_OTHPER	K11_ULCER	PGS002055	117	8992	3815	468890	0.402812651134298	1.49602658652293	0.000338388107172445	0.776296777118182	2.17340872724343	0	0.00602665904954471	1.00604485589623	0.938690168206982	0.988172913041648	FALSE
I9_OTHPER	ST19_SEQUEL_INJURI_POISO_OTHER_CONSE_EXTER_CAUSES	PGS002055	63	9046	1648	471057	0.681571684792185	1.97698248505111	2.19480300601177e-05	0.77610819571148	2.17299890141229	0	0.00202574073983303	1.00202779393879	0.985440669868179	0.997300945416304	FALSE
I9_OTHPER	R18_SYMPTOMS_SIGNS_ABNORMAL_CLINI_LABOR_FINDI_NOT_ELSEW_CLASSIFIED	PGS002055	3159	5950	95640	377065	0.554763327948337	1.74152876480973	1.39521347133996e-92	0.735365478595369	2.086244330835	0	0.0754728239746079	1.07839392085926	7.07176809241728e-05	0.00322099658055263	TRUE
I9_OTHPER	AUD	PGS002055	117	8992	1786	470919	1.09966578216033	3.00316214583422	2.31973167566096e-18	0.771779680775859	2.16361337057162	0	0.0861114624141963	1.08992780751955	0.170986529114366	0.598392993405496	FALSE
I9_OTHPER	F5_SUBSNOALCO	PGS002055	72	9037	848	471857	1.34408929519645	3.83469267686121	5.8589337438615e-17	0.773186348001637	2.16665899617791	0	0.00745979576507962	1.00748768935854	0.919693645314609	0.984614610774619	FALSE
I9_OTHPER	G6_CPETAL	PGS002055	86	9023	1681	471024	1.00316552355191	2.72690024731493	4.27390388210447e-15	0.777124059796758	2.17520749457888	0	-0.124585548752382	0.882862730330537	0.149927089973286	0.567410425023538	FALSE
I9_OTHPER	N14_OTHNONINFUTER	PGS002055	88	4065	3777	253255	0.400987402393879	1.49329845639569	0.000626471711084129	0.578149515790848	1.78273645091005	7.38055661392618e-305	-0.104861382330357	0.900449332123713	0.335708949809752	0.75738739128122	FALSE
I9_OTHPER	ASTHMA_HOSPITAL_MAIN	PGS002055	1220	7889	54593	418112	0.138723711872491	1.14880665451297	0.000327955955264495	0.764341202253578	2.14757908824906	0	0.080466025235469	1.08379202443791	0.00247196943604106	0.0532804417742299	FALSE
I9_OTHPER	M13_SOFTOVERUSE	PGS002055	225	8884	7391	465314	0.462765899387621	1.58846143909075	2.02101994250648e-09	0.780713033322217	2.18302828259509	0	-0.173667195630462	0.840576598677961	0.00467093943474043	0.0835987362502357	FALSE
I9_OTHPER	AB1_EBV	PGS002055	52	9057	3622	469083	0.14680390341773	1.15812683604679	0.308910197683527	0.778455638200433	2.17810588318976	0	-0.415843756238628	0.659783349463666	0.00291358130364112	0.0600778159928071	FALSE
I9_OTHPER	ASTHMA_CHILD	PGS002055	251	8858	15605	457100	-0.114291017163459	0.891998331282454	0.147762215808182	0.775433144581109	2.17153251104751	0	0.0365146784375634	1.03718952822775	0.534608167859055	0.867283910036739	FALSE
I9_OTHPER	J10_ASTHMA_INCLAVO	PGS002055	1220	7889	54593	418112	0.138723711872491	1.14880665451297	0.000327955955264495	0.764341202253578	2.14757908824906	0	0.080466025235469	1.08379202443791	0.00247196943604106	0.0532804417742299	FALSE
I9_OTHPER	O15_PREG_OTHER_MAT_DISORD	PGS002055	60	4093	4486	252546	0.479683920609455	1.61556367510018	0.00105651043719113	0.577179743599633	1.78100844069925	5.61215953073887e-306	-0.103117325452432	0.902021137234966	0.436583899997947	0.819611225808692	FALSE
I9_OTHPER	C3_RESPIRATORY_INTRATHORACIC_EXALLC	PGS002055	30	9079	540	472165	0.874888496714693	2.39860782640281	0.000150561908674046	0.775898280054286	2.17254280279261	0	-0.0064193050077687	0.993601254714057	0.957377690378909	0.992221731231293	FALSE
I9_OTHPER	COLITNONINFNAS	PGS002055	371	8738	9350	463355	0.61668356126443	1.85277323254699	3.94456590540228e-20	0.771307063097893	2.16259105024676	0	0.0545093341617529	1.056022333451	0.189272585311293	0.622985141320789	FALSE
I9_OTHPER	M13_RHEUMATISM	PGS002055	33	9076	503	472202	1.34010758833176	3.81945441198998	2.51995923792672e-10	0.776563780832707	2.1739891129259	0	-0.136926172798724	0.872034603629877	0.371265322826812	0.780926177060706	FALSE
I9_OTHPER	ASTHMA_PNEUMONIA	PGS002055	44	9065	1344	471361	0.128374833041567	1.13697910016868	0.540855991750932	0.773957830705709	2.16833118106701	0	0.280194685102043	1.32338743107642	0.00339607699835345	0.0670723745113071	FALSE
I9_OTHPER	CD2_BENIGN_SKIN_EYELID_EXALLC	PGS002055	19	9090	751	471954	-0.336397799575235	0.714338885583203	0.329605066081898	0.775623769376504	2.171946498445	0	0.328781835443948	1.38927473201826	0.0728607123749973	0.417144889369453	FALSE
I9_OTHPER	H7_VISUALDISTBLIND	PGS002055	169	8940	5386	467319	0.366528956963168	1.44271817668254	0.000121281152734681	0.776295794916639	2.17340659251907	0	-0.0183922074333283	0.98177589703209	0.76999393834879	0.949059794316393	FALSE
I9_OTHPER	C3_FEMALE_GENITAL_EXALLC	PGS002055	36	4117	2047	254985	-0.177890100742266	0.837034407894292	0.405364008784932	0.573479982715309	1.77443130974405	2.72319034283525e-303	0.268932404188602	1.30856668443005	0.0893060670381512	0.456025566183058	FALSE
I9_OTHPER	M13_ANKYLOSPON_ICD10	PGS002055	36	9073	1424	471281	0.367279536877105	1.44380145846134	0.0398016756665275	0.777504259291553	2.17603466460424	0	-0.312688929726934	0.731477418062128	0.0622752150260878	0.387071513419479	FALSE
I9_OTHPER	AB1_PROTOZOAL	PGS002055	25	9084	1034	471671	0.363284586273915	1.43804504889576	0.0990321601905827	0.777011834620933	2.17496339523265	0	-0.219831052380862	0.802654393056619	0.267355586798591	0.704612233899088	FALSE
I9_OTHPER	G6_DEMYEL	PGS002055	67	9042	2014	470691	0.840174682796999	2.31677164158643	1.9178010751735e-09	0.777713394041379	2.17648979665974	0	-0.206267087766484	0.813615740449449	0.0912885906851176	0.460449726822709	FALSE
I9_OTHPER	C3_BREAST_EXALLC	PGS002055	163	3990	8079	248953	-0.00908314852042568	0.990957978657478	0.926724374459397	0.566356897935923	1.76183679424241	5.98375680103802e-286	0.228981193697722	1.25731839327773	0.00228072367773722	0.0502635736265039	FALSE
I9_OTHPER	G6_HEADACHE	PGS002055	86	9023	3061	469644	0.493524301738834	1.63807914402439	0.000124142851852262	0.776776324347344	2.17445122932093	0	-0.0472638834058263	0.953835662974194	0.598261806183576	0.894630144124621	FALSE
I9_OTHPER	N14_POSTMENATRVAG	PGS002055	23	4130	538	256494	0.658204252719217	1.93132105403261	0.00573991926934525	0.575601533168864	1.77819985145622	1.9340756106399e-306	0.0298853974852742	1.03033644803922	0.871976800696204	0.974186976931998	FALSE
I9_OTHPER	H7_MACULADEGEN	PGS002055	22	9087	569	472136	0.489539716966226	1.63156506537869	0.0491255487727607	0.776806219653391	2.17451623617761	0	-0.169832750019013	0.843805931321308	0.394601847272936	0.794914805054481	FALSE
I9_OTHPER	BACT_INTEST_INFECTION_NOS	PGS002055	34	9075	1175	471530	0.256287551414158	1.2921242266733	0.22624469684312	0.776696343597624	2.17427732203609	0	-0.0834800731785836	0.919909417359279	0.582810009840437	0.888882226897523	FALSE
I9_OTHPER	AB1_VIRAL_NOS	PGS002055	145	8964	5470	467235	0.377540333691416	1.45869227705201	0.000229080554959063	0.776181761753182	2.17315876622032	0	0.000444455554749851	1.00044455433975	0.995016052354763	0.999234374862536	FALSE
I9_OTHPER	KRA_PSY_ANXIETY	PGS002055	169	8940	5342	467363	0.501027551705991	1.65041628776424	1.89135429265368e-07	0.774556391624561	2.16962944787825	0	0.0468754054204928	1.04799142689375	0.428230879195635	0.815042020137394	FALSE
I9_OTHPER	F5_ALCOHOL_DEPENDENCE	PGS002055	73	9036	1015	471690	1.16324925793576	3.20031504952401	9.46405594576403e-13	0.772160520037636	2.16443751641402	0	0.14312557325999	1.15387468837511	0.0483261146331096	0.343131001965292	FALSE
I9_OTHPER	H7_CATARACTOTHER	PGS002055	416	8693	10618	462087	0.316622405219142	1.37248423118773	9.39758776203458e-07	0.769716004946183	2.15915297793921	0	0.101950195389204	1.10732832029853	0.010525075911243	0.144045334857833	FALSE
I9_OTHPER	THYROIDITIS_ILD	PGS002055	14	9095	868	471837	0.0276126047731122	1.02799736600024	0.927789855762957	0.776735129230585	2.17436165439369	0	-0.275084307693124	0.759508088150861	0.335171808311637	0.756966356308527	FALSE
I9_OTHPER	ST19_INJURI_WRIST_HAND	PGS002055	123	8986	5002	467703	0.127265211214124	1.13571818304175	0.26183185442448	0.775097749152947	2.1708043110955	0	0.0729547710957356	1.0756818839015	0.306242075362006	0.735609975743468	FALSE
I9_OTHPER	AB1_DERMATOPHYTOSIS	PGS002055	449	8660	18821	453884	0.286457722618822	1.33170186583667	1.81331606050757e-07	0.786218281807367	2.19507953788114	0	-0.218266918016404	0.803910834741232	2.51395193997545e-06	0.000182371254814323	TRUE
I9_OTHPER	T1D	PGS002055	155	8954	1530	471175	1.43887969346223	4.21596999155969	1.13206645640898e-42	0.768974493277332	2.1575525342584	0	0.00406116803292549	1.0040694257507	0.928992557754919	0.986405572726704	FALSE
I9_OTHPER	ULCERNAS	PGS002055	70	9039	1927	470778	0.617790651052132	1.8548255547145	9.62781772733046e-06	0.777153129286785	2.17527072767052	0	-0.0949894482553135	0.909382529989885	0.345325340126767	0.763416348594773	FALSE
I9_OTHPER	Q17_CONGEN_MALFO_DEFORMAT_CHROMOSOMAL_ABNORMALITI	PGS002055	105	9004	3186	469519	0.424118794294361	1.52824312956533	0.000996326191050706	0.774179585235411	2.16881207164617	0	0.153109540227459	1.16545263589765	0.0541300500772484	0.362304879227968	FALSE
I9_OTHPER	K11_PULPITIS_2	PGS002055	162	8947	5928	466777	0.512335709336616	1.66918537720663	1.92896012362538e-08	0.779263870438542	2.1798670101865	0	-0.185533174751036	0.830661278142722	0.019604724819694	0.210268534079677	FALSE
I9_OTHPER	N14_UTER_POLYP	PGS002055	51	4102	2787	254245	0.0940359398367473	1.0985992286846	0.546987800493939	0.576618281900828	1.78000875334389	6.20345964448003e-306	-0.0610105562809978	0.940813308233942	0.669446911659771	0.918433396711469	FALSE
I9_OTHPER	J10_RESPOTHER	PGS002055	161	8948	4640	468065	0.440155839748651	1.55294921086952	1.359676707583e-05	0.775216593355081	2.17106231393261	0	0.0530362842856986	1.05446790503996	0.446547332721295	0.824816374635677	FALSE
I9_OTHPER	DM_COMORB	PGS002055	1983	7126	30047	442658	0.800500873972945	2.22665592323188	9.167465178329e-126	0.677167327577603	1.96829429497102	0	0.200215914061403	1.22166650466256	3.75752062332621e-26	3.42017877180981e-23	TRUE
I9_OTHPER	K11_BILIAOTH	PGS002055	38	9071	966	471739	0.839096894585086	2.31427599755088	2.74736846404067e-06	0.77761318150164	2.1762716960179	0	-0.335693982133433	0.714841826718844	0.0279596843607576	0.258600022577949	FALSE
I9_OTHPER	K11_VENTHER	PGS002055	91	9018	2445	470260	0.477383512754812	1.61185149113791	0.000236030863718106	0.775890461980442	2.17252581775894	0	-0.00610771024238759	0.99391090390393	0.936784913615917	0.987894124036915	FALSE
I9_OTHPER	H7_EYEOTH	PGS002055	32	9077	531	472174	0.965630959224834	2.62644431304607	2.55715519208711e-05	0.77618004181309	2.17315502852065	0	0.0996721875821359	1.10480868869973	0.555208036293107	0.876316805357218	FALSE
I9_OTHPER	R18_ENLARGED_LYMPH_NODES	PGS002055	26	9083	1170	471535	0.239251111595071	1.27029748296376	0.32157649897845	0.776589833516699	2.17404575191506	0	-0.0650330542787387	0.937036489800179	0.704910807616389	0.92962218138038	FALSE
I9_OTHPER	NEURODEGOTH	PGS002055	76	9033	2154	470551	0.80879710618902	2.24520561772894	3.93427541021616e-09	0.77707529571257	2.1751014251637	0	-0.0998735008324661	0.904951886456022	0.353382698512649	0.769028775048174	FALSE
I9_OTHPER	ST19_INJURI_ELBOW_FOREA	PGS002055	95	9014	3949	468756	0.257654158034072	1.29389125933948	0.0337770949080235	0.777229807207092	2.17543752930095	0	-0.0776166617087143	0.925319068795945	0.432316744009743	0.817152461220077	FALSE
I9_OTHPER	CD2_BENIGN_MELANOCYTIC	PGS002055	58	9051	3340	469365	0.277235774117897	1.31947743299119	0.0391294884637678	0.778993822463828	2.17927842099249	0	-0.504182971817446	0.603998857975925	0.000213738409041011	0.007945096452038	TRUE
I9_OTHPER	I9_OTHHEART	PGS002055	792	8317	15341	457364	0.635558169860781	1.88807571435369	4.09399594118745e-40	0.758946822974349	2.13602542255928	0	0.102053583343512	1.10744281062667	0.000302314490200551	0.0105385544839273	TRUE
I9_OTHPER	M13_OTHERJOINT	PGS002055	719	8390	24118	448587	0.440639296887843	1.5537001767676	6.50585568034388e-21	0.780927280145911	2.1834960395766	0	-0.0719834599986088	0.930546286920801	0.0375277389643123	0.301673885633914	FALSE
I9_OTHPER	O15_MATERN_CARE_OTHER	PGS002055	22	4131	2207	254825	0.291793092319716	1.3388259756023	0.227470176310416	0.576320284054178	1.77947839359533	8.36662310280143e-308	-0.0984619595758187	0.906230165338483	0.668410455699816	0.918184546444459	FALSE
I9_OTHPER	K11_APPENDACUT	PGS002055	70	9039	2492	470213	0.560119802189275	1.75088224725816	3.8683326565869e-05	0.777986661535219	2.17708464184407	0	-0.24082791108065	0.78597687266147	0.0412490115988095	0.316245709022198	FALSE
I9_OTHPER	H8_OTOSCLE	PGS002055	15	9094	826	471879	0.0488996958099099	1.05011501452125	0.865862388503063	0.776858017208281	2.17462887371886	0	-0.229389792329968	0.795018580955417	0.325800050923959	0.749841589379443	FALSE
I9_OTHPER	G6_PARKINSON_INCLAVO	PGS002055	33	9076	790	471915	0.394299693953579	1.48334503160405	0.105914748901873	0.775720238686009	2.17215603473074	0	0.219613864617833	1.2455956691562	0.176767710317206	0.606415599036149	FALSE
I9_OTHPER	C3_UNCERTAIN_SECONDARY	PGS002055	61	9048	2616	470089	0.0291241402019838	1.02955239538467	0.867476502201724	0.773768542163779	2.16792077966269	0	0.233275181267341	1.26272891086374	0.0063910728510757	0.103671079178502	FALSE
I9_OTHPER	H8_MED_SUPP	PGS002055	20	9089	551	472154	0.388163392753359	1.47427064975043	0.193180336784213	0.775859127602074	2.17245774407948	0	0.184644469318461	1.20279073509127	0.277613066145704	0.713759880277604	FALSE
I9_OTHPER	M13_ARTHROSIS	PGS002055	921	8188	24203	448502	0.438345215111034	1.55013994679621	5.00209004740133e-24	0.772851787875296	2.16593423971448	0	0.0113893956436059	1.01145450174846	0.699133312970792	0.927975137140122	FALSE
I9_OTHPER	ASTHMA_INFECTIONS	PGS002055	268	8841	9734	462971	0.390427548478268	1.47761240978709	3.63501831967823e-07	0.776236445926982	2.17327760686131	0	-0.00580816303234633	0.99420867173776	0.916602364763142	0.984031389367174	FALSE
I9_OTHPER	L12_OTHERSKINSUBCUTIS	PGS002055	722	8387	25760	446945	0.323916907513075	1.38253242428921	4.54677325865233e-12	0.77896974279334	2.17922594531801	0	-0.0347849967223674	0.965813046906797	0.309882092622014	0.738225249883842	FALSE
I9_OTHPER	ALCOHOL_RELATED	PGS002055	229	8880	4365	468340	0.849239596391701	2.3378684522541	5.54226789868452e-21	0.768286923310554	2.15606957581137	0	0.136905007167474	1.14671921324027	0.00450162246277532	0.08148391366963	FALSE
I9_OTHPER	J10_BRONCHITIS	PGS002055	110	8999	3256	469449	0.543240067094107	1.72157585663817	2.15008580023285e-06	0.777575401728276	2.17618947851953	0	-0.116593079806921	0.889947257002521	0.198394567741023	0.633828214067079	FALSE
I9_OTHPER	C3_BREAST	PGS002055	163	3990	8079	248953	-0.00908314852042568	0.990957978657478	0.926724374459397	0.566356897935923	1.76183679424241	5.98375680103802e-286	0.228981193697722	1.25731839327773	0.00228072367773722	0.0502635736265039	FALSE
I9_OTHPER	T1D_ICD9_10	PGS002055	239	8870	2072	470633	1.55277365820015	4.72455633035849	1.97428143847053e-75	0.766350929091104	2.15189947552338	0	0.00625536159708728	1.00627496723023	0.873764039098999	0.974579372302116	FALSE
I9_OTHPER	D3_COAGDEF_PURPUR_HAEMORRHAGIC	PGS002055	92	9017	2427	470278	0.683196472549016	1.98019727295507	1.31477088006885e-07	0.77586696513319	2.17247477085137	0	0.019602973247687	1.01979637319867	0.818727259319462	0.962052421877025	FALSE
I9_OTHPER	J10_PNEUMOPROBBAC	PGS002055	392	8717	11086	461619	0.408502226394384	1.50456260250393	4.28238126087773e-10	0.769335273513867	2.15833107700502	0	0.101515515714638	1.10684709178233	0.00976385045286558	0.137095553469423	FALSE
I9_OTHPER	H7_LENS	PGS002055	487	8622	11924	460781	0.363911616359809	1.43894702916111	1.11385775133438e-09	0.769272063889366	2.15819465401977	0	0.0899300210351363	1.09409771720051	0.015834539548266	0.185570447256981	FALSE
I9_OTHPER	I9_LBBB	PGS002055	27	9082	488	472217	0.499795925846207	1.64838484363117	0.0667356653037444	0.775361432464538	2.1713767914385	0	0.167631384876048	1.18250064267958	0.227188835882353	0.667630366582788	FALSE
I9_OTHPER	C3_HEAD_AND_NECK	PGS002055	38	9071	691	472014	0.757502607761376	2.13294276869233	0.000313788198641456	0.775225040089526	2.17108065239689	0	0.0556892366693856	1.05726907222081	0.577148194581873	0.885919909800925	FALSE
I9_OTHPER	N14_RENFAILNAS	PGS002055	121	8988	1327	471378	1.17562261878538	3.24015970023458	5.37067132636009e-21	0.770265884856757	2.16034057927477	0	0.180461818077938	1.1977703874318	0.00254762683391275	0.0543089640014471	FALSE
I9_OTHPER	E4_METABO	PGS002055	22	9087	849	471856	0.379683796967633	1.46182228370795	0.127493642872643	0.776739153742399	2.17437040515546	0	-0.15647082172596	0.855156469328694	0.507677377493027	0.855291525596389	FALSE
I9_OTHPER	L12_NONIONRADISKIN	PGS002055	151	8958	6366	466339	-0.0399193276438642	0.960866951426637	0.683612081414024	0.77645492672495	2.17375247816031	0	-0.00192396252669493	0.998077887102811	0.978346636176666	0.995907028767818	FALSE
I9_OTHPER	BLEEDING	PGS002055	320	8789	6732	465973	0.515413256174922	1.67433028617522	2.72584190629419e-11	0.765305134172294	2.14965020632823	0	0.216373201352507	1.24156564652777	6.88600732192874e-07	5.74024915532596e-05	TRUE
I9_OTHPER	AB1_BACT_BIR_OTHER_INF_AGENTS	PGS002055	307	8802	6409	466296	0.789412675393509	2.20210269727357	1.50271900177119e-27	0.77356969207611	2.16748973128402	0	0.0262273584135388	1.02657432225198	0.573839730646905	0.884655707804961	FALSE
I9_OTHPER	OFFICIAL_TILASTOKESKUS	PGS002055	210	8899	3976	468729	0.816572051603564	2.26273000615423	8.44070482156987e-18	0.768788138395079	2.15715050127149	0	0.151825778333976	1.16395743216316	0.00279220030509792	0.0581771679466941	FALSE
I9_OTHPER	J10_COLD	PGS002055	88	9021	3256	469449	0.356776982334191	1.42871720514508	0.00515443329843966	0.777297053094609	2.17558382344713	0	-0.102795394371837	0.902311572621976	0.334378255838448	0.756393952773174	FALSE
I9_OTHPER	N14_MENOPAUSOT	PGS002055	16	4137	659	256373	-0.266269787922027	0.766232379371779	0.48939651615664	0.573485170626042	1.77444051535917	9.85239076678071e-305	0.616317784066432	1.85209565427435	0.0120710289457116	0.157275555072226	FALSE
I9_OTHPER	D3_PURPURA_AND3_OTHER_HAEMORRHAGIC	PGS002055	49	9060	1282	471423	0.779879419136685	2.18120923754752	2.92778020209632e-06	0.776955532182677	2.17484094293759	0	-0.113236831782236	0.892939158699492	0.337149595170201	0.758176720997648	FALSE
I9_OTHPER	D3_ANAEMIA	PGS002055	573	8536	18793	453912	0.533754301429078	1.70532260064814	7.90194697206877e-23	0.773247592019234	2.16679169514307	0	0.0208290393906319	1.02104747781633	0.577667177764544	0.886130271146573	FALSE
I9_OTHPER	GOUT_COMORB	PGS002055	4028	5081	121464	351241	0.328648480294233	1.38908947743098	4.99639243292948e-36	0.621646984457999	1.8619921900494	0	0.256460345217165	1.29234751702342	3.36188826316083e-44	9.18019621727117e-41	TRUE
I9_OTHPER	J10_SEPTDEV	PGS002055	86	9023	3256	469449	0.204789405566504	1.22726658223599	0.144480785685246	0.774933230362104	2.17044720237143	0	0.149237179576695	1.16094830978627	0.101983230738579	0.48297694871149	FALSE
I9_OTHPER	D3_ANAEMIA_B12_DEF	PGS002055	61	9048	1802	470903	0.463211573520505	1.58916953304309	0.00472872135090966	0.776235082453119	2.17327464365612	0	0.0253221874423477	1.02564551740272	0.836715629518401	0.966214873254222	FALSE
I9_OTHPER	K11_PULP_PERIAPICAL_INCLAVO	PGS002055	111	8998	4268	468437	0.513459717193472	1.67106260949945	8.60821337899694e-07	0.779546923184281	2.18048411486155	0	-0.318298780125053	0.727385427635641	0.00121122512616793	0.0314256483511518	TRUE
I9_OTHPER	HYPOTHYROIDISM	PGS002055	202	8907	5755	466950	0.642896472800139	1.90198194758921	2.5612335996288e-14	0.77945597061056	2.18028580323795	0	-0.173850529471664	0.840422506666872	0.010282618815617	0.141895438181384	FALSE
I9_OTHPER	R18_ABNORMAL_WEIGHT_LOSS	PGS002055	137	8972	1957	470748	1.28597541960285	3.61819549533594	9.40404721861711e-37	0.777318042697001	2.1756294885658	0	-0.144291241894604	0.865635601990477	0.0312823087339424	0.274983170390004	FALSE
I9_OTHPER	H7_RETINALDETACHOTH	PGS002055	19	9090	712	471993	0.139321693266089	1.1494938249543	0.601223374448097	0.776729744173169	2.17434994536286	0	-0.149809049938096	0.860872344358971	0.492711535761776	0.848100686089339	FALSE
I9_OTHPER	CD2_BENIGN_SIGMOID_COLON	PGS002055	64	9045	1741	470964	0.147388469654764	1.15880403580812	0.361058296293168	0.774254742391243	2.16897507951853	0	0.169817018200828	1.18508798194828	0.0345451796549345	0.290038186728415	FALSE
I9_OTHPER	H7_KERATITIS	PGS002055	61	9048	1997	470708	0.294940379729855	1.34304628351701	0.0734629755898713	0.775564529824471	2.17181783711835	0	0.108904597418324	1.11505596604899	0.309175323294196	0.737555110199783	FALSE
I9_OTHPER	O15_FALSE_LAB	PGS002055	13	4140	1295	255737	0.438131699910025	1.54980900368583	0.118636112814636	0.57721266974435	1.78106708340634	1.72508057768347e-308	-0.470784349445235	0.624512240302012	0.108731973648993	0.496427252940116	FALSE
I9_OTHPER	Z21_PERSONS_W_POTEN_HEALTH_HAZARDS_RELATED_FAMILY_PERSONAL_HISTORY_CERTA_CONDI_INFLUENCI_HEALTH_STATUS	PGS002055	2408	6701	58148	414557	0.623634870536724	1.86569729985067	1.74597231069098e-96	0.706281289967448	2.02644148136372	0	0.150191007268094	1.16205618270837	2.67307740445633e-15	9.43292004191654e-13	TRUE
I9_OTHPER	K11_DIVERTIC	PGS002055	507	8602	14147	458558	0.321979972693218	1.37985714085824	1.06971946075919e-08	0.772805524145176	2.16583403783523	0	0.0278037805975828	1.02819391303116	0.42513910003964	0.812898293492579	FALSE
I9_OTHPER	HERING_BILATERAL	PGS002055	17	9092	791	471914	-0.0486042585247469	0.952558021834486	0.849619861635961	0.776934805107993	2.17479586531411	0	-0.36557994686466	0.693794170426763	0.139503884747629	0.552210468063846	FALSE
I9_OTHPER	I9_HEARTFAIL	PGS002055	171	8938	2163	470542	0.814159913891959	2.25727856722914	3.1896188768825e-14	0.766615356660943	2.15246857231135	0	0.15559485129245	1.16835275058015	0.000967978464307117	0.0265261530934508	TRUE
I9_OTHPER	C_PSOR_ARTHR_COMORB	PGS002055	2077	7032	34067	438638	0.757646364893709	2.13324941646906	4.22833468685794e-118	0.687259155766779	1.98825855130602	0	0.181344015286201	1.19882752335636	2.10981971341545e-21	1.35938765894489e-18	TRUE
I9_OTHPER	I9_PULMEMB	PGS002055	146	8963	3830	468875	0.212603945808448	1.23689467690051	0.064289427606989	0.769786580853987	2.15930536749817	0	0.261087773752049	1.29834162074797	6.93836979593298e-06	0.000442742233676605	TRUE
I9_OTHPER	VWXY20_COMPLICATIO_MEDICAL_SURGI_CARE	PGS002055	524	8585	12366	460339	0.55470835246785	1.74143302606077	1.72908369214819e-21	0.761829479996741	2.14219173465504	0	0.139565460947445	1.14977406855452	2.29398317305414e-05	0.00123749925753167	TRUE
I9_OTHPER	CD2_INSITU_SKIN_EXALLC	PGS002055	23	9086	616	472089	0.213668211460162	1.23821176215991	0.421030860994949	0.775844344099857	2.172425627783	0	0.126330472128409	1.13465707887073	0.367373105336821	0.778392984875801	FALSE
I9_OTHPER	D3_COAGOTHER	PGS002055	43	9066	1131	471574	0.473646938083637	1.60583992600788	0.0264897191241221	0.775133100872038	2.1708810541162	0	0.260806843527875	1.29797692857432	0.0465578427043009	0.336680138864897	FALSE
I9_OTHPER	Z21_PERSONAL_HISTORY_ALLERGY_ANALGESIC_AGENT	PGS002055	57	9052	1416	471289	0.842705310004722	2.32264195158699	3.17707760192512e-08	0.777492071206456	2.1760081430702	0	-0.197961501972832	0.820401436366667	0.12671270320836	0.530395429086595	FALSE
I9_OTHPER	CD2_INSITU_SKIN	PGS002055	23	9086	616	472089	0.213668211460162	1.23821176215991	0.421030860994949	0.775844344099857	2.172425627783	0	0.126330472128409	1.13465707887073	0.367373105336821	0.778392984875801	FALSE
I9_OTHPER	SLE_FG	PGS002055	61	9048	532	472173	2.19342119583119	8.96583457970417	5.81816140528114e-62	0.779435877637582	2.18024199525434	0	-0.60174633940536	0.547854061076648	6.16726993722835e-06	0.000401425570125338	TRUE
I9_OTHPER	L12_PITYROCHEA	PGS002055	14	9095	1139	471566	-0.271615945805757	0.762146910607251	0.400725099847975	0.776566675102257	2.1739954050455	0	-0.0557740665310232	0.945752788962202	0.81286189950808	0.96052097047768	FALSE
I9_OTHPER	M13_IMPINGEMENT	PGS002055	77	9032	1984	470721	0.519474030986532	1.68114318789549	0.00035970468050188	0.776204777953619	2.17320878465368	0	0.0528503945536268	1.05427190850105	0.64281739343262	0.910532315394086	FALSE
I9_OTHPER	R18_HEADACHE1	PGS002055	160	8949	4359	468346	0.746880902204745	2.11040717373417	9.30509037749987e-15	0.777108972981136	2.17517467787202	0	-0.0853497952961405	0.918191049311464	0.202817668371657	0.63863929066311	FALSE
I9_OTHPER	DM_COMPLICATIONS	PGS002055	230	8879	1256	471449	1.76168449526267	5.82223666875649	8.63095309341919e-83	0.758037764928796	2.13408453378733	0	0.0225706610002514	1.02282730561153	0.516876872982581	0.859479006476094	FALSE
I9_OTHPER	G6_NEUINFL	PGS002055	70	9039	2895	469810	0.244597391839216	1.27710703597085	0.0838549622691498	0.777013397721348	2.17496679492149	0	-0.0686237546341005	0.933677905985869	0.477227128594915	0.841115472703564	FALSE
I9_OTHPER	R18_DYSPNOEA	PGS002055	112	8997	2256	470449	0.626363098409264	1.87079429694911	1.40423682046055e-06	0.773124005847883	2.16652392619996	0	0.213907859665563	1.23850853294549	0.00555400929927896	0.0942214570146334	FALSE
I9_OTHPER	C_STROKE	PGS002055	438	8671	7385	465320	0.69893703298943	2.01161329204045	3.38042986462173e-27	0.761998214756449	2.14255322735997	0	0.129261426509381	1.13798758540408	0.000193560213741131	0.00733367485746377	TRUE
I9_OTHPER	L12_INFECT_SKIN	PGS002055	705	8404	21322	451383	0.452378799818563	1.57204732704816	5.66272095366161e-20	0.769705132532952	2.15912950286343	0	0.064127866820173	1.06622872532218	0.0553228808089494	0.366303312972834	FALSE
I9_OTHPER	N14_CERVICAL_DYSPLASIA_ALL	PGS002055	86	4067	4904	252128	0.341785932912737	1.40745897462046	0.0040110776736395	0.578632835744324	1.78359829126411	9.7626153978214e-306	-0.14321670948851	0.866566255415771	0.197416892000562	0.632584012979634	FALSE
I9_OTHPER	O15_DELIVERY	PGS002055	27	4126	3362	253670	0.124527918449892	1.13261364083603	0.54694166203964	0.576956497916198	1.78061088263091	3.8207173115425e-308	-0.182167785052599	0.83346148630403	0.371063746667321	0.78078004511992	FALSE
I9_OTHPER	Z21_PREVIOUS_SUICIDE_ATTEMPT	PGS002055	18	9091	579	472126	0.415068748003831	1.51447485423629	0.238034220879543	0.77555346526766	2.17179380704945	0	0.378323493690911	1.45983511394863	0.0481305091660742	0.34268635679406	FALSE
I9_OTHPER	CD2_BENIGN_BREAST	PGS002055	22	4131	1176	255856	0.112348353363485	1.11890256623584	0.673729785845599	0.574653378336834	1.77651464172088	1.01072887351822e-305	0.254716105763792	1.29009531825474	0.232176006231956	0.673014073113372	FALSE
I9_OTHPER	I9_CEREBVASC	PGS002055	474	8635	7368	465337	0.770155447163788	2.16010200941896	5.31460728797222e-35	0.759041009753822	2.1362266173895	0	0.124322632864277	1.13238115544526	0.000123075130110267	0.00513468189235588	TRUE
I9_OTHPER	K11_OTHILEUS	PGS002055	50	9059	1040	471665	0.886637404078724	2.42695504590658	7.83079274473686e-08	0.776990776961241	2.17491759607584	0	-0.0927196990934859	0.911448944459226	0.468313820593862	0.836226244473195	FALSE
I9_OTHPER	J10_PNEUMONAS	PGS002055	371	8738	10673	462032	0.400146496532553	1.49204326079563	2.15829892286882e-09	0.770277031527821	2.16036466001481	0	0.0931743940687333	1.09765314277506	0.0212879536410266	0.220377730007755	FALSE
I9_OTHPER	H7_LIDLACRIMALORBIT	PGS002055	513	8596	17457	455248	0.367809792586563	1.44456724544153	2.56865639763723e-11	0.77867651613042	2.17858703184413	0	-0.042169441121534	0.958707322365398	0.319947881105573	0.74577394113488	FALSE
I9_OTHPER	KRA_PSY_SUBSTANCE	PGS002055	251	8858	4283	468422	0.956228933161836	2.60186613853551	1.12520761152353e-28	0.767251141150686	2.15383751357399	0	0.100313468795937	1.10551740897685	0.0244951407776163	0.239750928749488	FALSE
I9_OTHPER	CD2_BENIGN_BREAST_EXALLC	PGS002055	22	4131	1176	255856	0.112348353363485	1.11890256623584	0.673729785845599	0.574653378336834	1.77651464172088	1.01072887351822e-305	0.254716105763792	1.29009531825474	0.232176006231956	0.673014073113372	FALSE
I9_OTHPER	N14_CHRONKIDNEYDIS	PGS002055	265	8844	4872	467833	0.762655010224371	2.14396090883828	5.64327555302116e-23	0.774434599681586	2.16936522058296	0	0.0216698283136755	1.02190632422926	0.660860570737951	0.91627047836139	FALSE
I9_OTHPER	L12_GRANULOMATOUSSKIN	PGS002055	36	9073	959	471746	0.549615861298985	1.73258733616982	0.00766179412144546	0.775911942250764	2.172572484702	0	-0.0228567314416628	0.977402504790509	0.807371440723979	0.959014888555531	FALSE
I9_OTHPER	ALCOLIVER	PGS002055	46	9063	618	472087	1.00261879271002	2.72540977432787	1.56344023195706e-06	0.77312515088333	2.16652640694807	0	0.156383596408113	1.16927464662825	0.0614586343967335	0.384914445334654	FALSE
I9_OTHPER	PULM_ANXIETY	PGS002055	103	9006	3261	469444	0.478619528913843	1.61384499737608	0.000146249921724221	0.774942554416205	2.17046743983292	0	0.0940800618175726	1.09864770212806	0.240933818002361	0.681476029751663	FALSE
I9_OTHPER	R18_OTHER_SYMPTOMS_SIGNS_INVOLVI_COGNITIVE_FUNCTIONS_AWARE	PGS002055	28	9081	828	471877	0.223900570324036	1.25094663202629	0.376678340432516	0.775653789868315	2.1720117023258	0	0.226367048219636	1.25403587244825	0.132926075404484	0.54150572774494	FALSE
I9_OTHPER	H7_REFRAACCOMMODIS	PGS002055	52	9057	2334	470371	-0.290446359944755	0.747929647223758	0.137197451502455	0.774061558527771	2.16855610900337	0	0.363796147796591	1.43878088560747	0.000595841172605258	0.0182960729327314	TRUE
I9_OTHPER	VWXY20_TRANSPO_ACCIDENTS	PGS002055	71	9038	3627	469078	0.186386715209113	1.20488811885539	0.163242520949092	0.778037333258406	2.17719496126941	0	-0.206758502288456	0.81321601608251	0.0646947964270926	0.394686781883632	FALSE
I9_OTHPER	DM_OTHER_WIDE	PGS002055	508	8601	10846	461859	0.685326444801344	1.98441953325295	2.39253296320583e-31	0.762265107172596	2.14312513488304	0	0.110608590763612	1.11695763374917	0.000689279461843039	0.02050105884851	TRUE
I9_OTHPER	O15_PREG_MATERN_CARE	PGS002055	23	4130	2173	254859	0.313319465936515	1.36795847736524	0.193110175823632	0.575974516083585	1.77886321332341	3.32450169558839e-307	-0.0194654941074328	0.980722735318164	0.927274077905434	0.986367729085566	FALSE
I9_OTHPER	ASTHMA_ACUTE_RESPIRATORY_INFECTIONS	PGS002055	252	8857	9138	463567	0.428009114005197	1.53420006361121	4.19813182818438e-08	0.777259485029575	2.17550209250781	0	-0.0404714600603119	0.960336572068153	0.49221924109769	0.847862620906815	FALSE
I9_OTHPER	R18_SYMPTOMS_SIGNS_INVOLVI_SPEECH_VOICE	PGS002055	65	9044	1203	471502	0.707015591659718	2.02793004723411	1.05633745961303e-05	0.774927820354199	2.17043546026667	0	0.00232435309690443	1.00232705649971	0.976360152211155	0.995588213498288	FALSE
I9_OTHPER	E4_OVARDYS	PGS002055	40	4113	1887	255145	0.689760774846833	1.99323864338357	4.64609042430561e-05	0.577832252041068	1.7821709429711	3.97595167932803e-308	-0.226694626601518	0.797164177859123	0.169158173362227	0.595777573494699	FALSE
I9_OTHPER	ST19_INJURI_HIP_THIGH	PGS002055	52	9057	1332	471373	0.42179824000756	1.52470087001211	0.0206214771988148	0.775381223826512	2.17141976636783	0	0.124114329235299	1.13214530090672	0.259310213813801	0.697805434240062	FALSE
I9_OTHPER	CD2_INSITU_CERVIX_UTERI_NOS_EXALLC	PGS002055	61	4092	3157	253875	0.413001007674795	1.51134654887905	0.00442655895725865	0.576426037848322	1.77966659013812	5.31749926463226e-305	-0.0371968679499558	0.963486437077234	0.776805760100925	0.950767878877055	FALSE
I9_OTHPER	Z21_DEPENDENCE_ENABL_MACHINES_DEVICES_NOT_ELSEW_CLASSIFIED	PGS002055	53	9056	507	472198	1.31170688085188	3.71250511108788	1.14307101240356e-11	0.773270522741118	2.16684138181049	0	0.145255030134462	1.15633443279289	0.0927506687926233	0.46376678968039	FALSE
I9_OTHPER	CD2_BENIGN_LIPO_SKIN_TRUNK	PGS002055	46	9063	1835	470870	0.147695942522749	1.15916039139047	0.440751169324366	0.776334938605667	2.17349166933596	0	0.00815073306294541	1.00818404072012	0.952250548999992	0.990904787488299	FALSE
I9_OTHPER	F5_SCHZPHR	PGS002055	24	9085	820	471885	-0.173833454994454	0.840436856564318	0.620389743992346	0.774696324938342	2.16993307255968	0	0.737271404588392	2.09022434973887	5.4099399980191e-05	0.00257771166802166	TRUE
I9_OTHPER	J10_ASTHMA_MAIN	PGS002055	1220	7889	54593	418112	0.138723711872491	1.14880665451297	0.000327955955264495	0.764341202253578	2.14757908824906	0	0.080466025235469	1.08379202443791	0.00247196943604106	0.0532804417742299	FALSE
I9_OTHPER	M13_CHRONDROPATHIES	PGS002055	49	9060	2053	470652	0.336295606573271	1.39975273977032	0.0557469066847217	0.776769346222466	2.17443605578165	0	-0.0833301728334314	0.920047322434201	0.535831451789847	0.867737720554266	FALSE
I9_OTHPER	C3_SKIN	PGS002055	286	8823	10997	461708	0.138123186226634	1.14811697376102	0.0502084750610622	0.779076156166247	2.17945785644018	0	-0.085227290514172	0.918303538995886	0.126926968463929	0.530483588761018	FALSE
I9_OTHPER	PAIN	PGS002055	1312	7797	37643	435062	0.650826250970318	1.9171242005236	5.93719829225229e-70	0.769952035351911	2.15966266384095	0	-0.00734179360463543	0.992685091526768	0.765043957636165	0.947910352740448	FALSE
I9_OTHPER	O15_OBSTET_NAS	PGS002055	26	4127	2147	254885	0.603508875011398	1.82852361779742	0.00265356293374139	0.578561771056958	1.7834715449128	1.68179176293266e-308	-0.469663404797977	0.625212676456663	0.0222610153361949	0.226274035664728	FALSE
I9_OTHPER	Z21_PERSONAL_HISTORY_ALLERGY_DRUGS_MEDICAM_BIOLO_SUBST	PGS002055	388	8721	10947	461758	0.564611190788269	1.75876382618925	1.10518389833581e-17	0.773223463364737	2.16673941400563	0	0.0506122261798997	1.0519149091228	0.264821491407194	0.702697514072927	FALSE
I9_OTHPER	CD2_BENIGN_LIPO_SKIN_LIMBS	PGS002055	27	9082	1497	471208	-0.082441321856098	0.920865470948127	0.724203528810296	0.776703772324491	2.17429347420844	0	-0.0698484074802556	0.932535174548384	0.677803863563222	0.921252321513463	FALSE
I9_OTHPER	CD2_BENIGN_COLORECANI	PGS002055	194	8915	5146	467559	0.234690058886199	1.26451678224976	0.0119256380253576	0.770813061854852	2.16152299141266	0	0.160717423400063	1.17435307722399	0.00139210884166376	0.0347990799548242	TRUE
I9_OTHPER	CD2_BENIGN_HEMANGIOMA_EXALLC	PGS002055	27	9082	908	471797	0.567941218175825	1.76463032027051	0.00672400833888852	0.77727273018346	2.17553090755863	0	-0.342599433336102	0.709922525910812	0.0802653074535152	0.435411388763067	FALSE
I9_OTHPER	L12_RADIATIONRELATEDSKIN	PGS002055	161	8948	6606	466099	0.00944238961779839	1.00948710962239	0.920345399276191	0.776814061798338	2.17453328911599	0	-0.0199521863070816	0.980245541345578	0.774054312989764	0.95014416192264	FALSE
I9_OTHPER	H7_CORNEALOTH	PGS002055	34	9075	1034	471671	0.258699992252905	1.2952451629499	0.271952149979028	0.775487903628641	2.17165142535529	0	0.274794482051959	1.31626013198645	0.0680071633776882	0.403736297809848	FALSE
I9_OTHPER	KRA_PSY_MOOD	PGS002055	994	8115	38978	433727	0.411694104588037	1.50937265553376	2.35364588311367e-23	0.773996000235408	2.16841394682798	0	0.0076878181410764	1.007717445289	0.791919970796736	0.955240276716309	FALSE
I9_OTHPER	C3_CANCER_WIDE	PGS002055	840	8269	31445	441260	0.119083796911699	1.12646430856369	0.00876443284049212	0.766860281551784	2.1529958300081	0	0.0904549656256912	1.09467220865359	0.00270988502415798	0.0568278101390804	FALSE
I9_OTHPER	CD2_BENIGN_COLON	PGS002055	163	8946	4318	468387	0.217740313038219	1.24326416620022	0.0322681870268448	0.771420575877041	2.16283654590022	0	0.161049199395768	1.17474276402629	0.00248698851872166	0.0534434587287146	FALSE
I9_OTHPER	SPONDYLOPATH_COMORB	PGS002055	1917	7192	38529	434176	0.63784380742796	1.89239610668074	3.81045052933238e-82	0.712187958686131	2.03844641956534	0	0.152808442176438	1.16510177320511	1.41673666531633e-14	4.56412063684829e-12	TRUE
I9_OTHPER	F5_SOMATOFORM	PGS002055	48	9061	1711	470994	0.417088192669275	1.51753634261438	0.0167281223097793	0.776700945708223	2.17428732832382	0	-0.0600739869585682	0.9416948578683	0.646079194397807	0.911698063674198	FALSE
I9_OTHPER	Z21_ACQUI_ABSENCE_ORGANS_NOT_ELSEW_CLASSIFIED	PGS002055	187	8922	5054	467651	0.536342572582122	1.70974215497725	6.29230446755378e-09	0.773729269762178	2.16783564187899	0	0.0667849269705174	1.06906552628581	0.228004762747891	0.668509311535692	FALSE
I9_OTHPER	R18_ABNORMAL_FINDI_DIAGNOST_IMAGI_FUNCTION_STUDI_WO_DIAGNOSIS	PGS002055	159	8950	3898	468807	0.543655197073185	1.72229068275012	1.14641396476997e-07	0.773711250898285	2.16779658029554	0	0.0947160683239165	1.09934667146576	0.129177535948761	0.534899564678178	FALSE
I9_OTHPER	L12_VITILIGO	PGS002055	12	9097	783	471922	-0.164771067512532	0.848087836723487	0.629402715113623	0.776544988284713	2.17394825851504	0	-0.0658340054478534	0.936286269813066	0.794270445091143	0.956109040216353	FALSE
I9_OTHPER	CD2_BENIGN_MELANOCYTIC_FACE_EXALLC	PGS002055	20	9089	1418	471287	0.0372261977967496	1.03792777126219	0.872435274290862	0.777151955480345	2.17526817432524	0	-0.426179022758771	0.652999429896598	0.0676647666165871	0.402713960647739	FALSE
I9_OTHPER	C3_URINARY_TRACT_EXALLC	PGS002055	19	9090	529	472176	0.159985144402006	1.17349343791556	0.611489910587746	0.77545091316656	2.1715710964513	0	0.190802980909274	1.21022099195206	0.15907963329339	0.581366900637023	FALSE
I9_OTHPER	O15_OEDEM_PROTUR_HYPERT	PGS002055	46	4107	3717	253315	-0.18000167143003	0.835268815316724	0.338996534869543	0.573612529891991	1.77466652119234	4.90396434523555e-303	0.228027674572043	1.25612008753719	0.136832235131866	0.547866491812923	FALSE
I9_OTHPER	K11_ABSCANAL	PGS002055	85	9024	1982	470723	0.639662544668655	1.89584100969121	3.22235639782316e-06	0.774691896749428	2.16992346370738	0	0.0768762250211764	1.07990840248038	0.314696832952122	0.741806625798259	FALSE
I9_OTHPER	AB1_TUBERCULOSIS	PGS002055	18	9091	627	472078	0.111288921407064	1.11771779280528	0.710662463502967	0.776228965832943	2.17326135060124	0	0.0798694343605652	1.08314563683948	0.673226849298684	0.919540306219913	FALSE
I9_OTHPER	KNEE_ARTHROSIS	PGS002055	436	8673	12369	460336	0.352671225513236	1.42286326538482	6.48059552755583e-09	0.776003349186098	2.17277108197106	0	-0.000975447563088674	0.999025028031234	0.981921343287143	0.996633435275153	FALSE
I9_OTHPER	N14_ORHCEPINDIDYMITIS	PGS002055	63	4893	1466	214207	0.489577886378312	1.63162734244655	0.00550090188477015	0.90176374239962	2.46394504535148	0	0.073655130682238	1.07643551189541	0.467999701966499	0.835983991602296	FALSE
I9_OTHPER	I9_STR_EXH	PGS002055	384	8725	6058	466647	0.73094750927011	2.0770476975569	6.59913548728449e-26	0.763204460265561	2.14513923193315	0	0.129170325559719	1.1378839183765	0.000441401731110804	0.0143449934082278	TRUE
I9_OTHPER	Z21_ATTN_ARTIF_OPENI	PGS002055	48	9061	978	471727	0.692389712212437	1.99848563691844	0.000118275044182005	0.775649437361782	2.17200224865125	0	-0.0036590668489178	0.996347619378581	0.967999838011641	0.994142660612481	FALSE
I9_OTHPER	J10_COPD	PGS002055	506	8603	8126	464579	0.83325223113992	2.30078928426829	9.30088230465409e-46	0.757800998420231	2.13357931385522	0	0.0915392771633594	1.09585981811236	0.00164132836690749	0.0393397424752113	TRUE
I9_OTHPER	ALCOHOLACUTE10	PGS002055	50	9059	939	471766	0.831611716636853	2.29701790042971	2.12384820965863e-05	0.774406343902122	2.1693039243437	0	0.208375992915492	1.2316761840177	0.0429668354394328	0.323387611423918	FALSE
I9_OTHPER	G6_HEMIPLE	PGS002055	53	9056	882	471823	1.04088093661293	2.83171047333382	4.08596778288688e-10	0.776151235937262	2.17309242978835	0	-0.0736370962020016	0.929008773486118	0.434952936166062	0.818852811791807	FALSE
I9_OTHPER	C3_MELANOMA_EXALLC	PGS002055	35	9074	2441	470264	-0.292495808369646	0.746398373655404	0.141902183595865	0.776761803176858	2.17441965397317	0	-0.106598745810657	0.89888628252403	0.516505930258553	0.85940056355444	FALSE
I9_OTHPER	ST19_INJURI_THORAX	PGS002055	53	9056	1382	471323	0.595624290887556	1.81416315703602	0.000366089239166989	0.776055394415605	2.17288416728344	0	0.0137564619544987	1.0138515174529	0.89175176933206	0.978338588360508	FALSE
I9_OTHPER	Z21_PERSONS_ENCOUNTERI_HEALTH_SERVI_OTH_CIRCUMSTANC1	PGS002055	695	8414	10773	461932	1.01238327912374	2.75215235232988	1.26517423842765e-86	0.747701732176522	2.1121401703455	0	0.0961662249787205	1.10094205285421	0.000213784943943475	0.007945096452038	TRUE
I9_OTHPER	ASTHMA_EXCL	PGS002055	4065	5044	172048	300657	0.31656887106571	1.37241075837299	6.66979886033165e-35	0.75747567313599	2.13288531945158	0	0.0320220801616242	1.03254030371021	0.0878645714912243	0.452573968166062	FALSE
I9_OTHPER	T2D_INCLAVO	PGS002055	750	8359	10731	461974	0.897463930909571	2.45337329069857	8.49469365878774e-74	0.752744654521264	2.12281843139644	0	0.0802285237266758	1.08353465276118	0.00244869208284857	0.0529578724491301	FALSE
I9_OTHPER	E4_METABOLIA	PGS002055	1090	8019	17333	455372	0.787106442335349	2.19702998691017	5.4928781335428e-77	0.742667954060635	2.10153484021166	0	0.106703858898805	1.11260471770075	8.62502198829085e-06	0.000532966875966111	TRUE
I9_OTHPER	PULM_INFECTIONS	PGS002055	2049	7060	84624	388081	0.365043734680941	1.44057700994743	4.8520853172806e-34	0.799160489469575	2.22367334748375	0	-0.107930874672943	0.897689647376235	2.80863615573587e-06	0.000201827608664809	TRUE
I9_OTHPER	M13_MUSCULOSKELETAL	PGS002055	3804	5305	129380	343325	0.546855368067829	1.72781113592318	7.70741089839508e-99	0.804685781250488	2.23599379724988	0	-0.0804363225824777	0.922713657735918	2.16715005809915e-05	0.00117794362968377	TRUE
I9_OTHPER	PRIM_KNEEARTHROSIS	PGS002055	42	9067	850	471855	0.577645293471059	1.78183778198471	0.00326569496220369	0.776392493416991	2.17361676783888	0	-0.0171619274922841	0.982984499532072	0.904083751305957	0.980755059042911	FALSE
I9_OTHPER	N14_BENIGNMAMDYSP	PGS002055	183	3970	10126	246906	0.0734290925782611	1.07619222395046	0.385533006672435	0.577276670769464	1.7811810771733	2.27092529610212e-297	-0.0319703489608518	0.96853529973153	0.67731891755712	0.921073008512062	FALSE
I9_OTHPER	ABDOM_HERNIA	PGS002055	193	8916	6394	466311	0.236530842019386	1.26684662712584	0.00911272775643005	0.774455294160256	2.16941011492978	0	0.0627515553765048	1.06476227190575	0.269985248652765	0.707595848793686	FALSE
I9_OTHPER	F5_ADO	PGS002055	985	8124	38720	433985	0.401809080096207	1.49452597068173	4.39823349449096e-22	0.773345698740345	2.16700428239956	0	0.013342198301412	1.01343160260333	0.64752806942916	0.912115456981052	FALSE
I9_OTHPER	ASTHMA_NAS	PGS002055	472	8637	13475	459230	0.444455872097076	1.55964132054418	4.15153814150358e-13	0.766405479748164	2.15201686625554	0	0.114090498353118	1.1208535556953	0.00180478198405542	0.0424066453979406	TRUE
I9_OTHPER	F5_ALCOHOL	PGS002055	189	8920	3597	469108	0.83656445314733	2.30842264388223	4.11784834209108e-17	0.769935632612467	2.15962723974751	0	0.134855337934283	1.14437122527115	0.0117594436438656	0.154805678676269	FALSE
I9_OTHPER	N14_ENDOMETRIOSIS_NOS	PGS002055	16	4137	987	256045	0.492807975951567	1.63690616585935	0.0647160515767971	0.576653917918483	1.7800721868975	2.08861465658244e-308	-0.224599976657086	0.79883570778385	0.403161866651828	0.800383565500828	FALSE
I9_OTHPER	K11_TONGUE	PGS002055	43	9066	1362	471343	0.5572802200642	1.74591752552925	0.00137639287357066	0.777173511686094	2.17531506535895	0	-0.146277577517997	0.863917865722518	0.270877215223929	0.708351629995485	FALSE
I9_OTHPER	ST19_COMPLICATIO_CARDIAC_VASCULAR_PROSTHET_DEVICES_IMPLANTS_GRAFTS	PGS002055	110	8999	930	471775	1.29243041438675	3.64162647043845	1.6850056837675e-22	0.770107925142324	2.159999359444	0	0.0789792085322479	1.08218182168796	0.170589588468443	0.597718870304473	FALSE
I9_OTHPER	K11_CHOLECYST	PGS002055	73	9036	2654	470051	0.225610518191823	1.2530875154303	0.131621823842015	0.776188650648254	2.17317373693461	0	0.0233381781239619	1.02361264442513	0.829337210796016	0.964730467443063	FALSE
I9_OTHPER	M13_CERVICDISC	PGS002055	55	9054	1639	471066	0.422239843127788	1.5253743313641	0.0104489752223109	0.776402980011756	2.17363956179661	0	-0.0330016532478122	0.967536960009347	0.745547033878319	0.942357934997977	FALSE
I9_OTHPER	M13_ENTESOPATHYOTH	PGS002055	36	9073	999	471706	0.806348684769727	2.23971513245749	1.58876067890657e-05	0.777388799085441	2.17578343369723	0	-0.249533627636209	0.779164078942521	0.0976326578802485	0.474118828737538	FALSE
I9_OTHPER	F5_SUBSTANCE	PGS002055	251	8858	4283	468422	0.956228933161836	2.60186613853551	1.12520761152353e-28	0.767251141150686	2.15383751357399	0	0.100313468795937	1.10551740897685	0.0244951407776163	0.239750928749488	FALSE
I9_OTHPER	F5_ANXIETY	PGS002055	44	9065	1078	471627	0.361466681995428	1.43543319541782	0.101334810691892	0.77413850510027	2.16872297838316	0	0.299193889047773	1.34877111006859	0.0067582909340741	0.107487847822367	FALSE
I9_OTHPER	ST19_FRACT_LOWER_LEG_INCLU_ANKLE	PGS002055	95	9014	3511	469194	0.358955298427101	1.43183279496301	0.00375533624970265	0.777138128916014	2.17523809804781	0	-0.0754936059588583	0.927285659617701	0.442623120910663	0.822587723541957	FALSE
I9_OTHPER	I9_CONDUCTIO	PGS002055	94	9015	1662	471043	0.509234695675286	1.66401722794089	0.000310199451469013	0.772333692750806	2.16481237038753	0	0.18626307225258	1.20473915213561	0.00672317442278579	0.107107574413176	FALSE
I9_OTHPER	N14_KIDUROTH	PGS002055	61	9048	1047	471658	0.530636989998721	1.70001485625705	0.00332862837738115	0.771805263931635	2.16366872333756	0	0.244181028505436	1.27657540611103	0.00063940860795607	0.0192980248498068	TRUE
I9_OTHPER	O15_LABOUR_FETAL_STRESS	PGS002055	19	4134	3983	253049	-0.338971511375856	0.712502747023022	0.145348562897239	0.577649741904275	1.78184570838871	1.70897199312872e-308	-0.486733733454802	0.614630666742767	0.047150050758407	0.339042529503932	FALSE
I9_OTHPER	SLE_ICD10	PGS002055	61	9048	532	472173	2.19342119583119	8.96583457970417	5.81816140528114e-62	0.779435877637582	2.18024199525434	0	-0.60174633940536	0.547854061076648	6.16726993722835e-06	0.000401425570125338	TRUE
I9_OTHPER	E4_THYTOXNAS	PGS002055	28	9081	709	471996	0.551299974191187	1.7355076672329	0.027190621477855	0.775764306379797	2.17225175874689	0	0.0937028790983988	1.09823338934108	0.501667357520722	0.852334413623294	FALSE
I9_OTHPER	VWXY20_SEQUEL_EXTER_CAUSES_MORBIDI_MORTA	PGS002055	38	9071	1129	471576	0.511951913338496	1.66854487345799	0.0150478506934765	0.776126282838718	2.17303820507535	0	0.023310305482879	1.02358411403489	0.867880753408452	0.97368094072847	FALSE
I9_OTHPER	K11_FISTULA	PGS002055	112	8997	3962	468743	0.471940351963013	1.60310175900167	2.4892392282158e-05	0.777602668408465	2.17624881679105	0	-0.101032964898094	0.903903235316691	0.24852606404211	0.688676844323512	FALSE
I9_OTHPER	K11_OESSTODUO	PGS002055	2056	7053	62181	410524	0.404842290904714	1.49906606506039	2.76738049019981e-38	0.745820601942782	2.10817069433438	0	0.091639094486506	1.09596920936543	9.96603852834949e-06	0.000601571066704919	TRUE
I9_OTHPER	E4_DM1NOCOMP	PGS002055	184	8925	1523	471182	1.59213722579565	4.91424055452514	6.27740240140074e-62	0.768342122151495	2.15618859163768	0	-0.0150598494496968	0.985052982959867	0.726181081393272	0.936394265590306	FALSE
I9_OTHPER	H7_RETINALDISOTH	PGS002055	144	8965	1653	471052	1.06261737498479	2.89393559988484	1.30297334040832e-22	0.770698075051209	2.16127445908212	0	0.0735041991469793	1.07627305609116	0.149946155558936	0.567410425023538	FALSE
I9_OTHPER	M13_SCOLIOSIS	PGS002055	53	9056	1369	471336	0.7370568104491	2.08977584796826	1.25425590698199e-05	0.776426778328116	2.17369129137409	0	-0.0233007738783646	0.97696859294541	0.846509841748153	0.96896475101672	FALSE
I9_OTHPER	J10_ACUTEUPPERINFEC	PGS002055	661	8448	28555	444150	0.333903915864733	1.39640896438054	1.01817132291985e-12	0.787418014326779	2.19771462657016	0	-0.167369455990496	0.845887035566675	1.44486153339273e-05	0.000829370768477204	TRUE
I9_OTHPER	AB1_VIRAL_WARTS	PGS002055	241	8868	10641	462064	0.405702562630139	1.5003562240748	6.47991262028233e-09	0.784836113159352	2.19204766352749	0	-0.360551232907507	0.697291849899007	2.96477674053563e-08	3.34999324944385e-06	TRUE
I9_OTHPER	C3_COLON	PGS002055	47	9062	1446	471259	-0.169954549134124	0.843703162764234	0.41956647995632	0.773296295329139	2.16689722764037	0	0.336998986679325	1.4007376443414	0.000213255876255164	0.00794087335582865	TRUE
I9_OTHPER	F5_PSYCH_INCLAVO	PGS002055	1386	7723	48378	424327	0.535047575912582	1.70752947759493	2.38801393968063e-50	0.772674976079885	2.16555131084698	0	0.00224789889846009	1.00225042731738	0.928756731299673	0.986405572726704	FALSE
I9_OTHPER	GOUT	PGS002055	351	8758	9494	463211	0.26627635670713	1.3050956807993	0.00012058513786604	0.773009966658022	2.16627687165382	0	0.0490727085043078	1.050296713467	0.250104228964697	0.690266259535292	FALSE
I9_OTHPER	K11_APPENDOTH	PGS002055	117	8992	6791	465914	-0.139374126987052	0.869902513563667	0.2260232225266	0.775886185100688	2.17251652614713	0	0.0425188629389053	1.04343573845263	0.618825734762042	0.901989724213608	FALSE
I9_OTHPER	M13_TOEDEFORMOTH	PGS002055	41	9068	974	471731	0.831923441924347	2.29773405061036	1.40987367117169e-06	0.777615516639394	2.17627677791803	0	-0.291374152767901	0.747236045274056	0.0436507746372265	0.326033767865757	FALSE
I9_OTHPER	CD2_BENIGN_OVARY_EXALLC	PGS002055	12	4141	937	256095	-0.326013832421914	0.721795203186877	0.336134529231757	0.575547272204199	1.7781033672346	2.58675514944243e-307	0.110112396129996	1.11640354284516	0.672921915163896	0.919470480259628	FALSE
I9_OTHPER	L12_PRURITUS	PGS002055	173	8936	6206	466499	0.375036687963159	1.45504479626884	4.47766414539094e-05	0.777677591345854	2.17641187385317	0	-0.0691831707232382	0.9331557376115	0.346016320930481	0.763681006367389	FALSE
I9_OTHPER	H8_EXTOTITIS	PGS002055	274	8835	11710	460995	0.148650630859285	1.16026755671112	0.0498400481571086	0.77619207933814	2.17318118808619	0	0.00972166464209108	1.00976907353036	0.864743844751182	0.973219502807192	FALSE
I9_OTHPER	K11_PULPITIS_4	PGS002055	111	8998	4268	468437	0.513459717193472	1.67106260949945	8.60821337899694e-07	0.779546923184281	2.18048411486155	0	-0.318298780125053	0.727385427635641	0.00121122512616793	0.0314256483511518	TRUE
I9_OTHPER	N14_FEMALEGENINF	PGS002055	129	4024	6925	250107	0.231154584357136	1.26005400903362	0.0259395051978	0.57469894741293	1.7765955976963	2.42508736515688e-298	0.0409506532729174	1.04180069482245	0.652043015001933	0.913604215999899	FALSE
I9_OTHPER	R18_SYMPTOMS_SIGNS_INVOLVI_COGNITION_PERCEP_EMOTIONAL_STATE_BEHVI	PGS002055	133	8976	3218	469487	0.610753463177067	1.84181861861444	1.74539131369941e-08	0.775028266223164	2.17065348249205	0	0.0155637481935848	1.01568549411007	0.807050024147323	0.958927224976603	FALSE
I9_OTHPER	AB1_GASTROENTERITIS_NOS	PGS002055	79	9030	3698	469007	0.0719752126324238	1.07462870651692	0.607382731938884	0.775927998175493	2.17260736764232	0	0.0556426242306926	1.05721979147956	0.566708780464185	0.881295971658958	FALSE
I9_OTHPER	F5_SEXDYS	PGS002055	49	9060	1224	471481	0.86908176067459	2.3847201040824	2.1274493432473e-08	0.778050906494966	2.17722451305221	0	-0.359600071631684	0.697955402427286	0.0120704011594043	0.157275555072226	FALSE
I9_OTHPER	K11_GASTRODUOULC	PGS002055	492	8617	11367	461338	0.44589346196332	1.56188505750191	1.35018885853091e-13	0.763586132959426	2.14595812926795	0	0.129253431788689	1.13797848754755	0.000147129589623267	0.00591447542050938	TRUE
I9_OTHPER	Z21_PRESENCE_OTH_FUNCTIONAL_IMPLANTNTS	PGS002055	219	8890	4325	468380	0.583155665330834	1.79168347255233	2.71602091599363e-11	0.773560057574069	2.16746884870038	0	0.0903240256687732	1.09452888170557	0.111008518997074	0.500211942085188	FALSE
I9_OTHPER	AB1_VIRAL_OTHER_INTEST_INFECTIONS	PGS002055	37	9072	1578	471127	0.262820745306629	1.30059356055508	0.195359280592732	0.776577802486462	2.17401959606222	0	-0.0370198246557381	0.963657030990796	0.825708173695913	0.964019315703362	FALSE
I9_OTHPER	CD2_BENIGN_RECTUM_ANAL	PGS002055	45	9064	1117	471588	0.274944247571826	1.3164572771318	0.161174027834429	0.774887348473701	2.17034762043963	0	0.208086935492998	1.2313202103255	0.0471817636711878	0.33908774944007	FALSE
I9_OTHPER	I9_VHD	PGS002055	144	8965	2804	469901	0.629591726484252	1.87684415705753	8.79045725298524e-09	0.773522805694874	2.16738810791655	0	0.094845683626756	1.09948917285249	0.141770898769791	0.55574463677444	FALSE
I9_OTHPER	H7_KERATITISOTH	PGS002055	24	9085	854	471851	0.37272983265919	1.45169208705738	0.12045687934859	0.776690352011552	2.17426429470539	0	-0.0968340187884212	0.907706655880914	0.574778698599576	0.885121627500093	FALSE
I9_OTHPER	M13_ADHCAPSULITIS	PGS002055	38	9071	874	471831	0.322262639994242	1.38024723648309	0.159913939206295	0.774686882635781	2.1699125834918	0	0.241279325030163	1.27287653193204	0.0344742344704296	0.289887895222863	FALSE
I9_OTHPER	K11_PERITONITIS	PGS002055	51	9058	2010	470695	0.172082749011356	1.18777611644678	0.308932635093593	0.776590234565786	2.1740466238143	0	-0.0255486065622834	0.974774997352601	0.842437811931142	0.967471489543577	FALSE
I9_OTHPER	C3_MALE_GENITAL_EXALLC	PGS002055	108	4848	3479	212194	-0.0698446279372836	0.93253869911181	0.579459518149688	0.90145361785551	2.46318103399304	0	0.0718549434293265	1.07449946955053	0.321651340870571	0.746701430180685	FALSE
I9_OTHPER	H7_VITREOUS	PGS002055	141	8968	4583	468122	0.298363109928766	1.34765104452198	0.00271510660092322	0.777408422949564	2.17582613139464	0	-0.056053327520764	0.945488713976944	0.424718187620658	0.812530148176934	FALSE
I9_OTHPER	K11_ENERCOLNONINF	PGS002055	484	8625	13662	459043	0.527947981952523	1.6954496433279	1.78629440736639e-19	0.771578247743209	2.16317759126055	0	0.0443011466606026	1.04529709522413	0.239072661665097	0.679752442834139	FALSE
I9_OTHPER	AB1_MYCOSES	PGS002055	589	8520	24099	448606	0.353618676071752	1.42421199680758	2.5357264666894e-13	0.790126533636722	2.20367524765866	0	-0.231868787800457	0.793050174337875	1.20840962681402e-08	1.47279578406e-06	TRUE
I9_OTHPER	M13_GANGLION	PGS002055	50	9059	1868	470837	0.395933857161875	1.48577104118782	0.02162831306384	0.776710201427305	2.17430745300967	0	-0.0552912610976878	0.946209513793048	0.693123437691811	0.925876059284606	FALSE
I9_OTHPER	CD2_PRIMARY_LYMPHOID_HEMATOPOIETIC_EXALLC	PGS002055	68	9041	1956	470749	0.625771007246117	1.86968694403711	1.86442658650925e-05	0.7768497161287	2.17461082202644	0	-0.0734469384738084	0.929185448481481	0.484822168437982	0.844827529110917	FALSE
I9_OTHPER	K11_PULPITIS_2_ONLYAVO	PGS002055	62	9047	1798	470907	0.674865477549581	1.96376878721127	1.40465113461475e-05	0.776579877203158	2.17402410654165	0	-0.0371883665541821	0.963494628091575	0.745677376251297	0.942382251347219	FALSE
I9_OTHPER	H7_EYELIDNAS	PGS002055	56	9053	1826	470879	0.238290723265908	1.26907808972579	0.170678495751681	0.775642208554374	2.17198654772205	0	0.107746623153468	1.11376550723967	0.340225051570014	0.759911535893719	FALSE
I9_OTHPER	ST19_INJURY_POISO_CERTA_OTHER_CONSE_EXTER_CAUSES	PGS002055	1260	7849	36915	435790	0.462088636984434	1.58738599809812	1.72890905704239e-33	0.748274217026442	2.11334968477524	0	0.120354681478673	1.12789682475724	2.55954784927356e-07	2.38077391514587e-05	TRUE
I9_OTHPER	E4_DM1	PGS002055	239	8870	2072	470633	1.55277365820015	4.72455633035849	1.97428143847053e-75	0.766350929091104	2.15189947552338	0	0.00625536159708728	1.00627496723023	0.873764039098999	0.974579372302116	FALSE
I9_OTHPER	I9_CARDMYO	PGS002055	37	9072	800	471905	0.405724299853717	1.50038883800795	0.074245870421544	0.77449929456654	2.16950557195629	0	0.233644837574568	1.26319577285389	0.0260917130680957	0.248824032696463	FALSE
I9_OTHPER	R18_ABNORMALITI_BREAT	PGS002055	188	8921	4668	468037	0.480086741023482	1.61621458822041	1.34912828640359e-06	0.77289446261657	2.16602667237003	0	0.159904190989895	1.17339844346278	0.0149397901337935	0.179171248652568	FALSE
I9_OTHPER	G6_NEUROOTH	PGS002055	77	9032	2222	470483	0.36009704954768	1.43346852528191	0.0118518144180974	0.774462657509183	2.16942608911223	0	0.0656041106658209	1.06780390130185	0.332284621036283	0.755021710411514	FALSE
I9_OTHPER	E4_DM2_STRICT	PGS002055	609	8500	6983	465722	1.10116758049425	3.00767567810064	7.1152199639676e-91	0.754584939599812	2.1267286193069	0	0.0616264423963669	1.0635649677304	0.0269285312528513	0.253186881016222	FALSE
I9_OTHPER	CD2_NEOPLASM	PGS002055	1563	7546	64838	407867	0.181555946862966	1.19908161968822	1.20064451171101e-07	0.771559599165155	2.16313725145053	0	0.0248339235629242	1.02514485398135	0.308075379390742	0.736923739310567	FALSE
I9_OTHPER	CD2_BENIGN_RECTUM	PGS002055	42	9067	1073	471632	0.286762277310944	1.33210750365473	0.15088909437488	0.775269563673072	2.17117731883965	0	0.167810751258612	1.18271276256526	0.128748257381707	0.533970279629451	FALSE
I9_OTHPER	AB1_INTESTINAL_INFECTIONS	PGS002055	202	8907	8037	464668	0.212229504968923	1.23643161971846	0.0172277186625278	0.775343513929166	2.17133788389524	0	0.0454203255352522	1.0464676245445	0.471310912161674	0.837840964337533	FALSE
I9_OTHPER	AB1_VIRAL_CNS	PGS002055	18	9091	1001	471704	-0.352958552234606	0.702606314235417	0.265043828683056	0.776031724784624	2.17283273652571	0	0.172318709811821	1.18805641811879	0.330387146494125	0.753640616940185	FALSE
I9_OTHPER	N14_FEMGENPAIN	PGS002055	62	4091	3086	253946	0.566805282349993	1.76262695153495	4.95464826388907e-05	0.577823268385842	1.78215493263371	1.55675429479191e-306	-0.140678861673721	0.868768261689987	0.284513435491421	0.719942234945563	FALSE
I9_OTHPER	E4_DM2NOCOMP	PGS002055	637	8472	7204	465501	1.11909189116621	3.06207224546812	5.54767897841978e-98	0.752199711451986	2.12166193134687	0	0.0591290359759789	1.06091212774013	0.0271183143311766	0.254200672988474	FALSE
I9_OTHPER	N14_INFCERVIX	PGS002055	25	4128	1588	255444	-0.0742394759390481	0.928449325942281	0.755517665307393	0.575474955470468	1.77797478525622	1.26069126887767e-306	0.0819339653082806	1.08538413445633	0.702578370283052	0.928838913680285	FALSE
I9_OTHPER	C3_COLORECTAL_EXALLC	PGS002055	72	9037	2213	470492	-0.0485078061776613	0.95264990272242	0.760235000971555	0.772308754298663	2.164758383991	0	0.239926554087915	1.27115578569674	0.000360664665479528	0.012190954657977	TRUE
I9_OTHPER	PULMONARYDG	PGS002055	3731	5378	166340	306365	0.261720280431722	1.29916309026068	6.1215141841713e-24	0.779582004691933	2.1805606108735	0	-0.0117111076794253	0.988357200427551	0.537908232441268	0.868419028452317	FALSE
I9_OTHPER	K11_OTHANRECT	PGS002055	441	8668	14221	458484	0.401758829581958	1.49445087187004	1.33430804448414e-11	0.777378572420462	2.17576118280276	0	-0.0287877801365278	0.971622640212589	0.502297618187486	0.852535195683846	FALSE
I9_OTHPER	KRA_PSY_ANYMENTAL	PGS002055	1395	7714	48490	424215	0.541368910713699	1.71835753092401	1.05133717875538e-51	0.77231098967032	2.16476322303595	0	0.00333312252709087	1.0033386835568	0.894095288163256	0.978932595999095	FALSE
I9_OTHPER	COX_ARTHROSIS	PGS002055	218	8891	6021	466684	0.291270668356789	1.33812672349939	0.000763785510655454	0.77550243486461	2.17168298236388	0	0.0273838894712841	1.02776227415797	0.649376488148831	0.912696760912988	FALSE
I9_OTHPER	K11_PERITON	PGS002055	89	9020	3307	469398	0.333255636613186	1.39550399479046	0.00822569273827078	0.777346992343542	2.17569247318218	0	-0.0977719410679	0.906855696714295	0.30335916883934	0.733070565493447	FALSE
I9_OTHPER	C3_COLORECTAL	PGS002055	72	9037	2213	470492	-0.0485078061776613	0.95264990272242	0.760235000971555	0.772308754298663	2.164758383991	0	0.239926554087915	1.27115578569674	0.000360664665479528	0.012190954657977	TRUE
I9_OTHPER	C3_MALE_GENITAL	PGS002055	108	4848	3479	212194	-0.0698446279372836	0.93253869911181	0.579459518149688	0.90145361785551	2.46318103399304	0	0.0718549434293265	1.07449946955053	0.321651340870571	0.746701430180685	FALSE
I9_OTHPER	K11_OTHDIG	PGS002055	257	8852	6508	466197	0.46710646255485	1.59537124167446	4.15714416155257e-08	0.770976691317637	2.16187670919708	0	0.154144002251315	1.16665887618741	0.0043859209325375	0.0802395257135184	FALSE
I9_OTHPER	K11_OTHINT	PGS002055	189	8920	4983	467722	0.377824678242826	1.45910710722773	5.21038113881898e-05	0.7726384272519	2.165472163931	0	0.123161517371851	1.131067093179	0.0252171217557391	0.243754622821515	FALSE
I9_OTHPER	H8_MIDDLEMASTOID	PGS002055	318	8791	13037	459668	0.2361750083632	1.26639592065171	0.00080650974250117	0.775496543887317	2.17167018906642	0	0.0297591704138222	1.03020639989474	0.565916828537306	0.880885685999656	FALSE
I9_OTHPER	J10_CHRONTONSADEN	PGS002055	20	9089	1114	471591	0.0276531465426888	1.02803904367741	0.926279419588485	0.775963598289529	2.17268471408913	0	0.159003076465841	1.17234155334391	0.360688284051049	0.774167397936154	FALSE
I9_OTHPER	AB1_SCABIES	PGS002055	36	9073	1666	471039	0.504858076517278	1.65675037199191	0.00287919598858565	0.778322102020728	2.17781504667015	0	-0.585088851744166	0.557056364183675	0.000447425407508943	0.0145037662906686	TRUE
I9_OTHPER	Z21_PERSONAL_HISTORY_CERTA_OTH_DISEA	PGS002055	758	8351	13670	459035	0.690434451684898	1.99458189449813	4.97867052667777e-44	0.745231819096541	2.10692980493565	0	0.148520651446069	1.16011675561566	6.11911883048978e-09	7.84122346850516e-07	TRUE
I9_OTHPER	I9_HEARTFAIL_ALLCAUSE	PGS002055	171	8938	2161	470544	0.814559509693116	2.25818074650817	3.09641908065049e-14	0.766615519552965	2.15246892293134	0	0.155523625340622	1.16826953650695	0.000972767748288391	0.0266391565223732	TRUE
I9_OTHPER	N14_MENORRHAGIA	PGS002055	135	4018	7981	249051	0.353923407751485	1.42464606545554	0.000365335720671379	0.577883216329088	1.78226177235884	1.31821107899751e-301	-0.0747912331355012	0.927937188645862	0.404963032748594	0.801567089501066	FALSE
I9_OTHPER	O15_ABORT_SPONTAN	PGS002055	81	4072	5286	251746	0.258308161955852	1.29473774607009	0.0284585547676352	0.580395699157125	1.78674530449716	2.14986852868499e-308	-0.257801235813741	0.772748811632094	0.0287140334654666	0.262486455450935	FALSE
I9_OTHPER	C3_COLON_EXALLC	PGS002055	47	9062	1446	471259	-0.169954549134124	0.843703162764234	0.41956647995632	0.773296295329139	2.16689722764037	0	0.336998986679325	1.4007376443414	0.000213255876255164	0.00794087335582865	TRUE
I9_OTHPER	C3_CANCER_EXALLC	PGS002055	840	8269	31445	441260	0.119083796911699	1.12646430856369	0.00876443284049212	0.766860281551784	2.1529958300081	0	0.0904549656256912	1.09467220865359	0.00270988502415798	0.0568278101390804	FALSE
I9_OTHPER	I9_STEMI	PGS002055	105	9004	1514	471191	0.56324518223097	1.75636297991401	2.93766137987784e-05	0.771280131229365	2.1625328084132	0	0.166997133350652	1.18175087763812	0.00677104510496121	0.107630993901288	FALSE
I9_OTHPER	K11_APPENDIX	PGS002055	181	8928	9076	463629	0.0608570037539746	1.06274693449908	0.504259508557496	0.77685573470376	2.17462391012429	0	-0.0219902680854658	0.978249755247896	0.755109804973991	0.945297627113017	FALSE
I9_OTHPER	N14_PHIMOSIS	PGS002055	56	4900	1732	213941	0.426673963825688	1.53215304296496	0.0143561121324619	0.903195531058912	2.46747542069712	0	-0.00819544617709245	0.991838044937934	0.94231262169782	0.989110878547835	FALSE
I9_OTHPER	I9_HEARTFAIL_NS	PGS002055	171	8938	2163	470542	0.814159913891959	2.25727856722914	3.1896188768825e-14	0.766615356660943	2.15246857231135	0	0.15559485129245	1.16835275058015	0.000967978464307117	0.0265261530934508	TRUE
I9_OTHPER	K11_OTHDISSTOMDUOD	PGS002055	133	8976	3724	468981	0.32358284941557	1.38207065527094	0.00457980500938328	0.773157852790406	2.16659725765178	0	0.168089519381166	1.18304251114116	0.0127587412767283	0.162785017192726	FALSE
I9_OTHPER	N14_CERVICAL_HSIL	PGS002055	75	4078	3986	253046	0.431873191068367	1.54013979929498	0.000652280685878007	0.578441699198003	1.78325741302488	3.04370252694116e-306	-0.153648855792569	0.857573099973802	0.193620965593804	0.62801136823864	FALSE
I9_OTHPER	H7_IRIDOCYCLITIS	PGS002055	40	9069	1692	471013	0.30197470811926	1.35252701832484	0.0818922960040172	0.777554969581148	2.17614501475018	0	-0.271922299387684	0.761913459932283	0.0706703084064673	0.411715753861674	FALSE
I9_OTHPER	R18_SYNCO_COLLAP	PGS002055	174	8935	4036	468669	0.443701479791428	1.5584651828228	7.26561315606719e-06	0.770097206560364	2.15997620743791	0	0.146617473943922	1.15791094719479	0.00258316051424271	0.0548523445764614	FALSE
I9_OTHPER	CD2_BENIGN_OTHERDIGESTIVE	PGS002055	26	9083	1111	471594	0.0439304805936128	1.04490971086056	0.853741717001726	0.776466580427685	2.17377781057311	0	-0.00847067027543461	0.991565104767894	0.965126215205969	0.993818078587702	FALSE
I9_OTHPER	T1D_WIDE	PGS002055	239	8870	2072	470633	1.55277365820015	4.72455633035849	1.97428143847053e-75	0.766350929091104	2.15189947552338	0	0.00625536159708728	1.00627496723023	0.873764039098999	0.974579372302116	FALSE
I9_OTHPER	T1D_STRICT	PGS002055	155	8954	1530	471175	1.43887969346223	4.21596999155969	1.13206645640898e-42	0.768974493277332	2.1575525342584	0	0.00406116803292549	1.0040694257507	0.928992557754919	0.986405572726704	FALSE
I9_OTHPER	Z21_OTHER_MEDICAL_CARE	PGS002055	184	8925	6271	466434	0.307431676149977	1.35992788981853	0.00161889583632125	0.77197848322622	2.16404354496977	0	0.132865768001806	1.14209668212138	0.0167085757565319	0.191168890035852	FALSE
I9_OTHPER	C3_CANCER	PGS002055	840	8269	31445	441260	0.119083796911699	1.12646430856369	0.00876443284049212	0.766860281551784	2.1529958300081	0	0.0904549656256912	1.09467220865359	0.00270988502415798	0.0568278101390804	FALSE
I9_OTHPER	R18_RETEN_URINE	PGS002055	102	9007	2636	470069	0.288486287787269	1.3344060517378	0.018570682238612	0.774339772675072	2.16915951592639	0	0.0799626988526981	1.0832466605781	0.203498234554304	0.639351294225346	FALSE
I9_OTHPER	SPONDYLOARTHRITIS	PGS002055	84	9025	2541	470164	0.66277885927449	1.94017632723929	1.33043608218245e-08	0.779366419771352	2.18009056555654	0	-0.373786609051846	0.688123735539371	0.000754657888768336	0.0220285578893008	TRUE
I9_OTHPER	ST19_DISLO_SPRAIN_STRAIN_JOINTS_LIGAM_KNEE	PGS002055	20	9089	608	472097	0.509516594560074	1.66448637866515	0.079383283274646	0.776236748897138	2.17327826529967	0	0.0737838384305669	1.0765740664027	0.715448462589461	0.932629656064774	FALSE
I9_OTHPER	J10_VASOALLERRHIN	PGS002055	610	8499	41526	431179	-0.039102380151311	0.961652250003458	0.407155283502364	0.788045581848462	2.19909427375732	0	-0.208138645767932	0.812094435449639	4.13225306908619e-07	3.65396946790561e-05	TRUE
I9_OTHPER	G6_SLEEPAPNO_INCLAVO	PGS002055	91	9018	2140	470565	0.288637380549109	1.33460768606593	0.0488668755157546	0.77269068986029	2.1655853401121	0	0.207501335002941	1.23059935969276	0.00496191866556455	0.0871108695926558	FALSE
I9_OTHPER	CD2_BENIGN_LIPO_SKIN_TRUNK_EXALLC	PGS002055	46	9063	1835	470870	0.147695942522749	1.15916039139047	0.440751169324366	0.776334938605667	2.17349166933596	0	0.00815073306294541	1.00818404072012	0.952250548999992	0.990904787488299	FALSE
I9_OTHPER	DUODENAL_ULCER_UNSPE_ACUTE_CHRONIC_WO_HAEMORRHAGE_PERFORATION	PGS002055	70	9039	1282	471423	0.61908438306072	1.85722675482479	0.000124014666320575	0.77439469985905	2.16927866502243	0	0.155026241526593	1.1676886026346	0.0886812588427087	0.454612375595739	FALSE
I9_OTHPER	N14_FEMALE_GENITAL_LSIL	PGS002055	11	4142	650	256382	0.351406433889756	1.4210647774414	0.251719773107632	0.576929052349751	1.78056201342724	1.78130042577285e-308	-0.408141277703914	0.664884938769225	0.183671671024621	0.616240137099486	FALSE
I9_OTHPER	E4_DMNASNOCOMP	PGS002055	86	9023	800	471905	1.37593631256748	3.95878164517356	1.17524049329926e-22	0.773171896174961	2.16662768422389	0	0.0345838006730308	1.03518877425738	0.607506123975048	0.89820371724185	FALSE
I9_OTHPER	M13_GOUT	PGS002055	351	8758	9494	463211	0.26627635670713	1.3050956807993	0.00012058513786604	0.773009966658022	2.16627687165382	0	0.0490727085043078	1.050296713467	0.250104228964697	0.690266259535292	FALSE
I9_OTHPER	N14_GLOMER_NEPHRITIS	PGS002055	36	9073	1236	471469	0.0269105991039406	1.02727595926685	0.905519383849307	0.774936607616068	2.17045453253523	0	0.302408907400273	1.3531144120975	0.0126045692885341	0.161572911876987	FALSE
I9_OTHPER	L12_URTICARIAERYTHEMA	PGS002055	173	8936	7328	465377	0.390228654222571	1.47731855039107	5.77735352883449e-06	0.780868600404138	2.18336791635199	0	-0.245092655176919	0.782632019974051	0.000744521868392574	0.0217881408630282	TRUE
I9_OTHPER	ACUTE_RESPIRATORY_INFECTIONS	PGS002055	1783	7326	76686	396019	0.35123374969584	1.42081940320254	2.22489470015661e-29	0.80365065113518	2.23368045024684	0	-0.149932833354586	0.86076578923404	1.12285906459305e-09	1.64468020945144e-07	TRUE
I9_OTHPER	Z21_PERSONAL_HISTORY_OTH_DISEA_CONDI	PGS002055	457	8652	10666	462039	0.564305394329062	1.75822608466254	2.39195980674214e-20	0.765559080405188	2.1501961712201	0	0.10956599205175	1.11579370202131	0.00154180722213503	0.0376094246191238	TRUE
I9_OTHPER	H7_VISUDISTURB	PGS002055	143	8966	4694	468011	0.380000088222636	1.46228471844083	0.000186791216908475	0.777348239435464	2.17569518647238	0	-0.0725034946378765	0.930062496422972	0.297582757204835	0.729614367281102	FALSE
I9_OTHPER	D3_OTHERWHITECELL	PGS002055	25	9084	524	472181	0.856831113262154	2.35568395784535	0.000339302264022568	0.776536090593381	2.17392891548052	0	-0.123079192475013	0.884193638305552	0.326098820907592	0.750098384351687	FALSE
I9_OTHPER	I9_AVBLOCK	PGS002055	31	9078	552	472153	0.519004596740332	1.68035418691685	0.0276429710545342	0.775509674733411	2.17169870512066	0	0.103767682616418	1.10934270538208	0.382961037123265	0.788503610571862	FALSE
I9_OTHPER	IBD_TUBERCULOSIS	PGS002055	18	9091	627	472078	0.111288921407064	1.11771779280528	0.710662463502967	0.776228965832943	2.17326135060124	0	0.0798694343605652	1.08314563683948	0.673226849298684	0.919540306219913	FALSE
I9_OTHPER	N14_HYPERTROPHYBREAST_BOTH	PGS002055	35	9074	1278	471427	0.299041347334369	1.34856538190394	0.167438475295382	0.776101276129951	2.17298386522125	0	0.0892443341688226	1.09334776591062	0.557734012495358	0.877377058293673	FALSE
I9_OTHPER	K11_EMBIMPACT_TEETH	PGS002055	30	9079	1725	470980	0.231754712286648	1.26081042958898	0.292763182638139	0.776444303199651	2.17372938536852	0	0.000869082461258832	1.00086946022285	0.995791115523362	0.999278630126986	FALSE
I9_OTHPER	M13_ARTHROSIS_KNEE_PRIM_ICD10	PGS002055	174	8935	3941	468764	0.564432438104377	1.75844947053178	1.90020396468635e-09	0.776652173319971	2.17418128572407	0	-0.0396725432777052	0.961104107630226	0.542097216151665	0.870236463683979	FALSE
I9_OTHPER	CD2_BENIGN_HEMANGIOMA	PGS002055	27	9082	908	471797	0.567941218175825	1.76463032027051	0.00672400833888852	0.77727273018346	2.17553090755863	0	-0.342599433336102	0.709922525910812	0.0802653074535152	0.435411388763067	FALSE
I9_OTHPER	R18_GENERAL_SYMPTOMS_SIGNS	PGS002055	1110	7999	29181	443524	0.664098564181082	1.94273847772743	2.18227019677319e-63	0.768875609606367	2.15733919809142	0	0.00937726354367059	1.00942136783083	0.71805333698054	0.933628496146608	FALSE
I9_OTHPER	COPD_ASTHMA_INFECTIONS	PGS002055	2049	7060	84624	388081	0.365043734680941	1.44057700994743	4.8520853172806e-34	0.799160489469575	2.22367334748375	0	-0.107930874672943	0.897689647376235	2.80863615573587e-06	0.000201827608664809	TRUE
I9_OTHPER	M13_DORSALGIA	PGS002055	348	8761	8015	464690	0.761137368033543	2.14070961108491	8.01348049434622e-29	0.773662266360976	2.16769039438383	0	-0.000185708456639871	0.999814308786108	0.996613430079827	0.999353749857256	FALSE
I9_OTHPER	R18_VOICE_DISTU	PGS002055	30	9079	667	472038	0.322931010686757	1.38117006164467	0.193439059092879	0.775109964465412	2.17083082831042	0	0.0680507580276225	1.07041963948952	0.474713397458001	0.839621186228061	FALSE
I9_OTHPER	CD2_INSITU_BREAST	PGS002055	20	4133	1214	255818	-0.151908833846512	0.859066594968319	0.552481128176432	0.576016015677993	1.77893703695708	2.00661136564006e-307	-0.0211094109782594	0.979111833125401	0.925658806861598	0.986186183711544	FALSE
I9_OTHPER	R18_DYSPHAGIA	PGS002055	117	8992	2647	470058	0.66639463018775	1.94720425840765	9.94266741308323e-09	0.775712882504071	2.17214005601452	0	0.0126216163166034	1.01270160509077	0.869790040346588	0.973938997010105	FALSE
I9_OTHPER	CIRRHOSIS_BROAD	PGS002055	66	9043	920	471785	0.930145282860316	2.53487742511005	1.33256765705755e-07	0.772103379840672	2.1643138435614	0	0.153427818739343	1.16582363346542	0.0388637467620222	0.307457086889895	FALSE
I9_PHLETHROM	ASTHMA_PNEUMONIA	PGS001844	29	7862	1286	466450	0.272863803844571	1.31372130884825	0.171309099387302	0.334564948259783	1.39733234110007	4.90319156424671e-232	0.0716303490911774	1.07425817015158	0.660511358792927	0.916163582869154	FALSE
I9_PHLETHROM	E4_PCOS_CONCORTIUM	PGS001844	84	3730	6039	247304	0.143342788816523	1.15412535513109	0.203556048272608	0.285850941939503	1.33089405997914	7.59563214380969e-79	-0.0737132693648773	0.928938010644651	0.492921626807696	0.848284073876042	FALSE
I9_PHLETHROM	N14_CALCUKIDUR	PGS001844	139	7752	6303	461433	0.188512679725999	1.20745239305505	0.0315130193294875	0.336668429790513	1.40027469738301	4.90843489643872e-232	-0.107189113180445	0.898355766008906	0.183792887445806	0.616358265561626	FALSE
I9_PHLETHROM	R18_PAIN_ASSOCIATED_W_MICTU	PGS001844	17	7874	680	467056	0.388744617195619	1.47512778095524	0.110420330095326	0.335269692753468	1.39831745045774	1.66467297270865e-233	-0.208531654537821	0.8117753379227	0.385357899923598	0.790200729955974	FALSE
I9_PHLETHROM	H8_PERFORATION	PGS001844	20	7871	1197	466539	0.00360845482542705	1.00361497313653	0.987236338028906	0.335192391873869	1.39820936346652	2.67341931025805e-233	-0.149825582516513	0.860858112037081	0.4885457565604	0.84634136759861	FALSE
I9_PHLETHROM	K11_OTHGASTR	PGS001844	315	7576	12878	454858	0.333049521932118	1.39521639057039	1.18431694685394e-08	0.340191403489024	1.4052165281713	4.68734036195982e-232	-0.132860211165901	0.875587480907385	0.0152433697801403	0.181344202541987	FALSE
I9_PHLETHROM	C3_BREAST	PGS001844	185	3629	7811	245532	0.387528791313623	1.47333537226914	4.85070312800539e-07	0.288795353995816	1.33481853529595	2.51344053347313e-78	-0.0996374082792904	0.905165564080252	0.163784396845975	0.588290163027597	FALSE
I9_PHLETHROM	AB1_VARICELLA	PGS001844	278	7613	24462	443274	-0.34382835980642	0.709050619191202	2.30721218731918e-07	0.330763182883834	1.39203009671784	6.00784447693042e-219	0.110053651635125	1.11633796220924	0.0377477555547812	0.302551861700101	FALSE
I9_PHLETHROM	K11_DULC	PGS001844	140	7751	5835	461901	0.246583159714805	1.27964559375563	0.00438066056877105	0.336351083118208	1.3998303953701	7.8482375147218e-232	-0.0756112961627371	0.927176533601024	0.366516388754131	0.777871388320958	FALSE
I9_PHLETHROM	J10_NASALPOLYP	PGS001844	111	7780	4780	462956	0.209716241442158	1.23332804291212	0.0339848319524032	0.33578037799112	1.39903173290846	2.12330464684217e-231	-0.0686358873836299	0.933666577974414	0.434195414024903	0.818276148346562	FALSE
I9_PHLETHROM	K11_CONSTIPATION	PGS001844	110	7781	3998	463738	0.534110327147655	1.70592984744377	5.75510558966552e-08	0.335772162516142	1.39902023924548	1.58569129914878e-231	-0.0495372247508528	0.951669731808438	0.579927928671361	0.887401925062856	FALSE
I9_PHLETHROM	CD2_BENIGN_MELANOCYTIC_TRUNK	PGS001844	12	7879	854	466882	-0.0237551630373915	0.976524769849904	0.93568674969248	0.335082307464704	1.3980554508867	2.51181688747375e-233	-0.15527151459893	0.856182679824864	0.567167449319118	0.881440021412086	FALSE
I9_PHLETHROM	L12_PILONIDALCYST	PGS001844	23	7868	1115	466621	0.223818554281238	1.250844038541	0.332630060270815	0.334462905014037	1.39718976004744	4.42585456387783e-232	0.119897879130209	1.12738171649915	0.513925129985666	0.85802732796382	FALSE
I9_PHLETHROM	CD2_INSITU_SKIN_EXALLC	PGS001844	12	7879	617	467119	-0.0795623081460463	0.923520475327222	0.791823990849333	0.335608483477664	1.39879126769734	3.68851768433841e-234	-0.622928403981144	0.536371423296776	0.0494408563083929	0.34689054987746	FALSE
I9_PHLETHROM	CD2_BENIGN_COLON_NOS_EXALLC	PGS001844	47	7844	1854	465882	0.276083064554411	1.31795733501943	0.0611877503807013	0.335530100199352	1.39868163014904	3.81844934064335e-233	-0.112851302933139	0.893283478874075	0.449838712191735	0.826461270484013	FALSE
I9_PHLETHROM	SLE_COMORB	PGS001844	758	7133	29583	438153	0.263526565303006	1.30151186953958	5.2485767313463e-11	0.343604292282801	1.41002056907877	1.13292133454513e-223	-0.0958437902921216	0.908605938051781	0.00749594809197159	0.115333417597537	FALSE
I9_PHLETHROM	C3_URINARY_TRACT	PGS001844	24	7867	492	467244	1.01327384349881	2.75460441286645	7.29562166256263e-07	0.335664254906751	1.39886928246081	6.58506126621768e-234	-0.283669899320965	0.753015174504439	0.175869794850946	0.605090153057879	FALSE
I9_PHLETHROM	SPONDYLOPATH_COMORB	PGS001844	914	6977	39114	428622	0.231905691209806	1.26100079976053	2.93733997529814e-10	0.343548610824	1.40994205926234	6.61456550056355e-219	-0.0776311288116718	0.925305682206541	0.0183327543806959	0.201605804431226	FALSE
I9_PHLETHROM	RA_CO_MORB	PGS001844	760	7131	29894	437842	0.259059465589193	1.29571085274646	1.0255889720399e-10	0.343745022885515	1.41021901608675	7.87624611721351e-224	-0.0969144589830736	0.907633642717464	0.0068236337156782	0.108209179397889	FALSE
I9_PHLETHROM	M13_MUSCULOSKELETAL	PGS001844	3062	4829	127336	340400	0.466029973784765	1.59365476649756	6.26060246169355e-82	0.355602167829693	1.42703971301363	1.95534659244412e-164	-0.0513015202453946	0.949992185467189	0.0154475086534061	0.182746904848734	FALSE
I9_PHLETHROM	H8_EUSTNAS	PGS001844	34	7857	1113	466623	0.544232677856396	1.72328555975604	0.00325792485136602	0.334483963648846	1.39721918326616	9.5534655352391e-232	0.068007665673633	1.07037351358135	0.645307393729006	0.911379758403813	FALSE
I9_PHLETHROM	D3_ANAEMIA_B12_DEF	PGS001844	38	7853	1814	465922	0.228993655449744	1.25733406176539	0.166248664557631	0.335449832966347	1.39856936635034	4.16320448776476e-233	-0.126933683616743	0.880792081605652	0.406143189113298	0.802249059939267	FALSE
I9_PHLETHROM	APPENDACUT_COMPLIC	PGS001844	14	7877	675	467061	0.189670776664142	1.20885154999771	0.505141891294531	0.334801885384884	1.39766346023344	7.63128781916812e-233	0.0187467709772134	1.01892359491921	0.937689679046488	0.98795297683191	FALSE
I9_PHLETHROM	AB1_DERMATOPHYTOSIS	PGS001844	443	7448	18504	449232	0.326414605852786	1.38598988928479	1.39093347150007e-10	0.337053280161512	1.40081369733031	1.35640473475356e-223	-0.0397731392229778	0.961007429316818	0.378812713905948	0.786183249171122	FALSE
I9_PHLETHROM	ACUTE_RESPIRATORY_INFECTIONS	PGS001844	1654	6237	75423	392313	0.364594469459454	1.4399299541587	6.58649780909951e-37	0.350015835464468	1.41909002036493	1.30649202030474e-203	-0.073739449512822	0.928913691228445	0.00388341391120203	0.0736288600839706	FALSE
I9_PHLETHROM	H7_SCLERACORNEA	PGS001844	122	7769	4463	463273	0.405095549409447	1.49944576436953	4.01848425116526e-05	0.333752474857363	1.39619750681235	3.18288740031589e-228	0.064895257774845	1.06704725362705	0.438800310508934	0.820598679281759	FALSE
I9_PHLETHROM	D3_ANAEMIANAS	PGS001844	136	7755	5135	462601	0.531915893886389	1.7021904027267	2.00635209552754e-09	0.335878676718212	1.39916926270636	4.77175102634939e-231	-0.038073067928385	0.962642600020841	0.64396513699205	0.910866288865854	FALSE
I9_PHLETHROM	I9_PAD	PGS001844	41	7850	1226	466510	0.632836610321413	1.88294418992426	5.55715023353388e-05	0.336762630830966	1.40040661092953	5.37563389438392e-235	-0.42638330167235	0.652866049506355	0.00644537904929319	0.104231194642603	FALSE
I9_PHLETHROM	ILD_CVDMETABOCOMORB	PGS001844	1267	6624	47128	420608	0.371120639792058	1.44935791307737	4.70453117922416e-30	0.346739623243858	1.41444838793628	1.00121790186782e-211	-0.0786685879817283	0.924346213132483	0.00561816670250445	0.0950024283179848	FALSE
I9_PHLETHROM	H7_EYELIDINFLAMMATION	PGS001844	64	7827	2357	465379	0.464663409317907	1.59147842191751	0.000222924999349595	0.33676229562664	1.40040614150725	2.66023230511666e-234	-0.246772599473248	0.781318345534867	0.0430549635320553	0.323728151581672	FALSE
I9_PHLETHROM	M13_POLYARTHROPATHIES	PGS001844	466	7425	15073	452663	0.461402068914201	1.58629652359869	1.00964049533902e-19	0.332998658423101	1.39514542677367	4.8370374182837e-217	0.0357670984092704	1.03641443580879	0.406683020401344	0.802502598704312	FALSE
I9_PHLETHROM	R18_OTHER_ABNORMAL_FINDI_BLOOD_CHEMIS	PGS001844	70	7821	2097	465639	0.473496964428001	1.60559911038226	8.57512797793844e-05	0.337469860463258	1.40139737028793	2.19441865398443e-235	-0.355495582308147	0.700826040145691	0.00457433786591475	0.0823546863267065	FALSE
I9_PHLETHROM	R18_ABNORMAL_RESULTS_FUNCTION_STUDI	PGS001844	46	7845	1755	465981	0.449669387467425	1.56779376752911	0.00278246859613925	0.335839620965948	1.39911461816536	2.1311311386332e-233	-0.186761887124884	0.829641261133881	0.175854514844339	0.605090153057879	FALSE
I9_PHLETHROM	H8_EAR_MASTOID	PGS001844	869	7022	40610	427126	0.20890561794242	1.23232868332456	3.24853766520024e-08	0.334674256044251	1.39748508875055	4.9389922937812e-208	0.00182635260596532	1.00182802140367	0.955943920446205	0.991744742426257	FALSE
I9_PHLETHROM	AB1_VIRAL_SKIN_MUCOUS_MEMBRANE	PGS001844	745	7146	46783	420953	-0.0142241253977191	0.985876559523636	0.72658810668068	0.333426153770147	1.39574197245324	3.09986814603509e-209	0.0148247980232145	1.01493523037905	0.669715753707627	0.918437478718292	FALSE
I9_PHLETHROM	J10_CHRONSINUSITIS	PGS001844	168	7723	8196	459540	0.171646889347414	1.18725852555452	0.0370248036714242	0.334299912543724	1.3969620471952	1.21531720554567e-227	0.0269206123071502	1.02728624564128	0.70427849574833	0.92931298865665	FALSE
I9_PHLETHROM	I9_CVD_HARD	PGS001844	462	7429	17264	450472	0.309065884988947	1.36215211292395	6.25158699812902e-10	0.34127676783293	1.40674252806958	5.80216636431317e-229	-0.119094158907142	0.887724209685162	0.00785638105208116	0.118916804817353	FALSE
I9_PHLETHROM	L12_ACTINKERA	PGS001844	18	7873	744	466992	0.186346298313033	1.20483942200159	0.434777826640514	0.335249535229459	1.39828926412424	1.97213011135e-233	-0.192622776348164	0.82479304690858	0.39793975699196	0.797005306216823	FALSE
I9_PHLETHROM	H8_MIDDLEMASTOID	PGS001844	266	7625	12831	454905	0.211923674695887	1.23605353931578	0.00138291683179608	0.333316358039416	1.39558873435606	1.68019453350932e-223	0.0484144430987666	1.04960556697884	0.397202043937653	0.796334798630339	FALSE
I9_PHLETHROM	NEURODIS	PGS001844	1489	6402	67230	400506	0.343289875559197	1.40957730471974	1.73427708253715e-30	0.349896080781804	1.41892008786517	1.07330266334317e-208	-0.0850153578589222	0.918498178127697	0.00139802614065949	0.0349159331562998	TRUE
I9_PHLETHROM	J10_PHARYNGITIS	PGS001844	323	7568	15954	451782	0.263989266414152	1.30211421987112	7.46588722668315e-06	0.336958693454341	1.40068120524142	9.5895670785872e-227	-0.0522050365301166	0.949134239699611	0.315033379068928	0.742022266053093	FALSE
I9_PHLETHROM	I9_HYPTENSRD	PGS001844	23	7868	603	467133	0.879026332226304	2.40855343349798	3.47421413821442e-05	0.335147320607481	1.39814634581999	4.22672761048206e-233	-0.0738714186820773	0.928791111348865	0.701606558636146	0.928566435063496	FALSE
I9_PHLETHROM	E4_HYTHY_AI_EXCL	PGS001844	30	7861	1179	466557	0.431684740808326	1.53984958689546	0.0248352049701909	0.334751101292436	1.39759248296534	2.56390693427143e-232	0.0342987091867305	1.03489369281573	0.836533648203876	0.966207510630411	FALSE
I9_PHLETHROM	AB1_MUMPS	PGS001844	148	7743	11609	456127	-0.283704294258523	0.75298927503994	0.00185330392635043	0.331998551870049	1.39375083017873	1.61826946338787e-224	0.138937576425754	1.14905236980888	0.047300759156237	0.339561183407017	FALSE
I9_PHLETHROM	I9_HYPTENSHR	PGS001844	27	7864	716	467020	0.818959827003062	2.26813935278093	3.68397209265097e-05	0.335005823059944	1.39794852553683	9.17606528269465e-233	-0.0253616890003335	0.974957216948046	0.883632637989494	0.976303335448304	FALSE
I9_PHLETHROM	DM_IBD	PGS001844	344	7547	12702	455034	0.407943462279764	1.50372214174497	4.20000773974238e-13	0.341366656887591	1.40686898450902	8.19281678517445e-233	-0.156918312379711	0.854773880410042	0.00279659656114455	0.0582166790539804	FALSE
I9_PHLETHROM	F5_DEPRESSIO	PGS001844	738	7153	36980	430756	0.266161234843664	1.30494544440044	7.62972955293336e-11	0.332462954704294	1.39439824233288	2.09072816737102e-208	0.0268286829221335	1.02719181218915	0.443167334805406	0.822837294350122	FALSE
I9_PHLETHROM	N14_RENALCOLNAS	PGS001844	95	7796	3808	463928	0.346647533307974	1.41431813747239	0.000976752661734439	0.336329475269346	1.39980014837327	6.45978657864825e-233	-0.13181076967156	0.876506841064747	0.186716061468706	0.61961684391251	FALSE
I9_PHLETHROM	M13_ANKYLOSPON	PGS001844	36	7855	1410	466326	0.358864155108337	1.43170229891717	0.0363530795274035	0.335339791723299	1.39841547450616	5.6997674870405e-233	-0.11541609067849	0.890995331914287	0.451067695414327	0.82689965232774	FALSE
I9_PHLETHROM	N14_LUMPNASBREAST	PGS001844	207	3607	11561	241782	0.219087338954903	1.24494000369825	0.00299435008029341	0.28542564981785	1.33032816156528	5.87015999177457e-76	-0.0220490655233191	0.978192238359647	0.740585488837377	0.941049099169938	FALSE
I9_PHLETHROM	I9_OTHPER	PGS001844	144	7747	4608	463128	0.622315559642191	1.86323748806211	5.25325305033637e-13	0.336879581292282	1.40057039870605	4.28975722041964e-232	-0.126331736432923	0.881322431524012	0.106019178340253	0.490853428423134	FALSE
I9_PHLETHROM	H7_CHOROIDRETINA	PGS001844	215	7676	8801	458935	0.202422834939564	1.22436560323084	0.00626741846322812	0.333407690854609	1.39571620322498	4.01998868851543e-225	0.0534130888525646	1.05486530822916	0.400816297922649	0.799169123719228	FALSE
I9_PHLETHROM	K11_DISLIVOTH	PGS001844	59	7832	1768	465968	0.704957445910158	2.02376056380111	9.50834256548978e-08	0.335977783463641	1.39930793668994	2.24405048175248e-233	-0.152051167004766	0.858944330008092	0.23018057862716	0.670903851049019	FALSE
I9_PHLETHROM	K11_DIVERTIC	PGS001844	375	7516	13876	453860	0.324045083057862	1.38270964249315	2.98211424155515e-09	0.336589151473596	1.40016369036207	1.6065266985763e-225	-0.0166474290821391	0.983490373618826	0.741719374442048	0.941269741474424	FALSE
I9_PHLETHROM	L12_CELLULITIS	PGS001844	386	7505	11648	456088	0.678697582418185	1.97130859257713	1.24726616464218e-36	0.339222593680472	1.40385579986556	1.95100658557353e-228	-0.095046876665262	0.909330307096706	0.0515065722114299	0.353660166065047	FALSE
I9_PHLETHROM	ST19_INJURI_ELBOW_FOREA	PGS001844	85	7806	3879	463857	0.21929275015658	1.24519575458657	0.0566897265443292	0.33479535410079	1.39765433172613	9.34597294723171e-231	0.00136995171394442	1.00137089052645	0.98898186788797	0.997963989319644	FALSE
I9_PHLETHROM	J10_PNEUMONAS	PGS001844	248	7643	10485	457251	0.279209962962748	1.32208490359325	4.07975204202298e-05	0.334425325694369	1.39713725559336	1.51669130631099e-225	0.013051662358261	1.01313720706516	0.825412916392348	0.963932882128622	FALSE
I9_PHLETHROM	M13_HALLUXVALGUS	PGS001844	89	7802	3729	464007	0.239764351262104	1.27094961735725	0.0426685046413232	0.332931925291495	1.39505232745674	7.71249129668438e-228	0.160704882376545	1.17433834972678	0.0808898175140699	0.436781086304236	FALSE
I9_PHLETHROM	ST19_FRACT_FEMUR	PGS001844	18	7873	907	466829	0.120922678724692	1.12853764902348	0.615947136695539	0.335164883977867	1.39817090219776	3.29470133833078e-233	-0.130547296809832	0.877614983578132	0.535719747861687	0.867737720554266	FALSE
I9_PHLETHROM	K11_LIVER	PGS001844	91	7800	2860	464876	0.688626385419024	1.99097881654359	9.59144807187038e-11	0.336835097862338	1.40050809791652	9.04150285266672e-234	-0.181856249440586	0.833721179688024	0.0772219458030348	0.427970934582896	FALSE
I9_PHLETHROM	I9_CHD_NOREV	PGS001844	289	7602	11862	455874	0.181873870871352	1.19946289712854	0.00347712412468938	0.338847715632284	1.40332962377547	1.15823560454498e-230	-0.115036539340046	0.891333574571228	0.0400299143036197	0.311410349995724	FALSE
I9_PHLETHROM	KNEE_ARTHROSIS	PGS001844	388	7503	11897	455839	0.523930579831319	1.68865200390247	3.25083090639745e-22	0.338150634171523	1.40235172958695	6.08906850261203e-227	-0.0731558111513454	0.929455999133602	0.134466108656879	0.543958908534507	FALSE
I9_PHLETHROM	K11_PULC	PGS001844	19	7872	1207	466529	-0.136257033461593	0.872618311555692	0.562808838571486	0.335041941853582	1.39799901866301	4.29320957126343e-233	-0.0886042507782661	0.915207694648041	0.686237017220676	0.923632064557323	FALSE
I9_PHLETHROM	I9_OTHILLHEART	PGS001844	23	7868	1047	466689	0.139734035458786	1.14996790749398	0.524753914862319	0.33491229496039	1.39781778418205	9.14407361410545e-233	-0.0276083572464263	0.972769270242932	0.886293419384869	0.976915365013633	FALSE
I9_PHLETHROM	E4_THYTOXNAS	PGS001844	17	7874	714	467022	0.41358855330026	1.51223479484937	0.0943330041897493	0.335029906349358	1.39798219314117	4.06931361913767e-233	-0.0706449996626022	0.931792620114371	0.757166789679464	0.945617483826535	FALSE
I9_PHLETHROM	M13_ARTHROSIS	PGS001844	741	7150	23514	444222	0.528527246112293	1.6964320410474	6.9500194253742e-40	0.344259909646454	1.41094530615068	4.55904061026515e-225	-0.099210295851606	0.905552254115964	0.00621505330156467	0.101566262902515	FALSE
I9_PHLETHROM	CD2_BENIGN	PGS001844	613	7278	30669	437067	0.181291175615412	1.19876417937824	4.87400252713847e-05	0.332623115008339	1.39462158746437	3.66440851417433e-212	0.0273839207003792	1.02776230625406	0.470423861015558	0.837269495827808	FALSE
I9_PHLETHROM	N14_OTHPENIS	PGS001844	34	4043	1203	213190	0.319643019907539	1.37663624487586	0.0855758566071089	0.379418709456667	1.46143482423489	9.27003335122317e-160	0.0830053175750177	1.08654758633118	0.597730633157805	0.89434953098531	FALSE
I9_PHLETHROM	AB1_OTHER_SEPSIS	PGS001844	36	7855	824	466912	1.01901979801106	2.77047780474289	1.79995602638914e-09	0.335527614384616	1.39867815328995	2.64538718023735e-233	-0.165169455093276	0.84775003635416	0.295870778362266	0.728693020439621	FALSE
I9_PHLETHROM	CD2_BENIGN_HEAMANGIOMA_LYMPHANGIOMA	PGS001844	17	7874	922	466814	-0.0558659294106497	0.945665913377975	0.839871602480002	0.334372764253675	1.39706382197626	4.28977788508532e-232	0.198161897481994	1.2191597567397	0.333815427346244	0.756067820834355	FALSE
I9_PHLETHROM	E4_THYROID_CTRL_EXCLUSION	PGS001844	896	6995	39875	427861	0.326442809541593	1.38602897986357	8.9330376670685e-19	0.340964685335963	1.40630357684689	1.0568659557731e-215	-0.0534476053435403	0.947955607511057	0.10455359063505	0.487837355685623	FALSE
I9_PHLETHROM	E4_HYPERCHOL	PGS001844	332	7559	13035	454701	0.259300815726678	1.29602361047945	7.4851699519943e-06	0.339253093375239	1.40389861769192	3.5991617220092e-230	-0.110659541818962	0.895243490020487	0.0368646858175955	0.299167687732503	FALSE
I9_PHLETHROM	K11_FEMHER	PGS001844	15	7876	643	467093	0.311525738484992	1.36550693205122	0.228695176840036	0.335392086418533	1.39848860612939	9.26341052565394e-234	-0.3347487019219	0.715517872027803	0.216811697129442	0.655188130279865	FALSE
I9_PHLETHROM	M13_SOFTOVERUSE	PGS001844	186	7705	7291	460445	0.362269731563624	1.43658638239675	2.051758549861e-06	0.336709383352721	1.40033204479422	7.15199017332072e-231	-0.0815938790042432	0.921646182566519	0.250440727138229	0.690450052488804	FALSE
I9_PHLETHROM	I9_NONRHEVALV	PGS001844	61	7830	2828	464908	0.151704387939551	1.16381614748685	0.248861369657806	0.335557922590928	1.3987205453584	1.12097939021551e-232	-0.0966498066718431	0.907873881847278	0.429834493236967	0.815659988092943	FALSE
I9_PHLETHROM	C_PSOR_ARTHR_COMORB	PGS001844	901	6990	34838	432898	0.28619805102819	1.33135610558892	1.84731596300995e-14	0.344593866140086	1.4114165791858	1.96289848150892e-220	-0.0904049157971724	0.913561195009289	0.00615534731659024	0.101166679772976	FALSE
I9_PHLETHROM	ST19_POISO_DRUGS_MEDICAM_BIOLO_SUBST	PGS001844	66	7825	2433	465303	0.72718625830071	2.06925007349426	1.84692034939654e-08	0.334819093160344	1.39768751111937	2.40030588508935e-231	0.0226838124407043	1.0229430465425	0.838856201455544	0.966438777081792	FALSE
I9_PHLETHROM	F5_ORGANIC	PGS001844	13	7878	807	466929	-0.0710605083484336	0.931405532611998	0.819322325903979	0.334517736547809	1.39726637220532	1.85686574329455e-232	0.189753607259096	1.20895168403783	0.426492654865904	0.813729778374749	FALSE
I9_PHLETHROM	BRONCHITIS	PGS001844	1226	6665	48531	419205	0.480981410489132	1.61766121309149	1.03062767166142e-50	0.348138128733999	1.41642788561889	6.72172978928586e-215	-0.0857639956216764	0.917810813032366	0.00293470014154992	0.0603830085816429	FALSE
I9_PHLETHROM	CD2_BENIGN_TRANSVERSE_COLON	PGS001844	25	7866	543	467193	0.667204548033612	1.94878197270931	0.00347790174869779	0.334163048706514	1.39677086669213	1.25096879651994e-231	0.304204294481175	1.35554595836218	0.116770944024518	0.511466010857162	FALSE
I9_PHLETHROM	ST19_SEQUEL_INJURI_POISO_OTHER_CONSE_EXTER_CAUSES	PGS001844	38	7853	1587	466149	0.424334069677583	1.5285721581053	0.0116555407822525	0.335417761583657	1.39852451301624	5.18773594253838e-233	-0.143611832568373	0.866223922724254	0.336137353590254	0.757691592677932	FALSE
I9_PHLETHROM	N14_ENDOMETRIOSIS	PGS001844	133	3681	7735	245608	0.214358170901627	1.2390663728452	0.0251024645910325	0.278770929406987	1.3215045913546	9.11091957226209e-74	0.155503088683079	1.16824554440193	0.0496753484206469	0.347918556315551	FALSE
I9_PHLETHROM	M13_ARTHROPATHIES	PGS001844	1448	6443	51728	416008	0.488035514566905	1.6291127061774	9.11897421112838e-58	0.343878307047699	1.4104069884734	1.59191888770298e-202	-0.0467561458408538	0.954320084140101	0.0813182743686886	0.437912863351465	FALSE
I9_PHLETHROM	M13_TENDOSYNOVITISNAS	PGS001844	35	7856	1073	466663	0.577985768137721	1.78244455589929	0.00153265672235828	0.33447996504502	1.39721359635136	8.65182703475457e-232	0.0979532628961817	1.10291123702693	0.532818241874291	0.866560834202297	FALSE
I9_PHLETHROM	H7_REFRAACCOMMODIS	PGS001844	45	7846	2308	465428	0.00737528617474879	1.00740255058422	0.965123354130004	0.333814521510643	1.39628413888256	1.59719140210786e-230	0.183331708601661	1.20121279461946	0.174010393972877	0.602795030741364	FALSE
I9_PHLETHROM	N14_OTHNONINFUTER	PGS001844	75	3739	3703	249640	0.223365443431843	1.25027739592189	0.0747754012079373	0.281394831586499	1.32497664330238	2.53107311934721e-76	0.137310993836326	1.14718486047065	0.177119859116723	0.60698845347596	FALSE
I9_PHLETHROM	L12_INFECT_SKIN_OTHER	PGS001844	202	7689	6471	461265	0.610407062463738	1.84118072182146	1.81747460031097e-16	0.335983848826834	1.39931642402654	5.93675764806207e-229	-0.0549463373532125	0.94653594021448	0.395832845257925	0.795424760516197	FALSE
I9_PHLETHROM	I9_OTHHEART	PGS001844	355	7536	15538	452198	0.153295797522548	1.16566973017024	0.00738502514274629	0.334938949378354	1.39785504269806	2.90002475760471e-223	-0.00123615252285889	0.998764611198946	0.98030405240901	0.996368991136223	FALSE
I9_PHLETHROM	K11_ENERCOLNONINF	PGS001844	351	7540	13397	454339	0.471523004937265	1.60243284884412	4.77808605204156e-17	0.33803768682709	1.40219334662777	7.03822916079523e-228	-0.0677096087486351	0.934531814040778	0.186172211935235	0.618999575564158	FALSE
I9_PHLETHROM	M13_OSTEOPOROSIS	PGS001844	63	7828	2289	465447	0.416611963909533	1.5168138202207	0.00137631848009119	0.335146286170351	1.39814489952624	5.33882368478053e-232	-0.0182460944521539	0.98191935771573	0.878104083613371	0.975294547797445	FALSE
I9_PHLETHROM	DIABETES_FG	PGS001844	574	7317	22054	445682	0.424138315944525	1.52827296368427	1.06708398978122e-21	0.344924493650756	1.41188330948858	6.04460240109376e-231	-0.142153592477355	0.867488006621075	0.000518796088882586	0.0163865838176166	TRUE
I9_PHLETHROM	ST19_OPEN_WOUND_HEAD	PGS001844	35	7856	1525	466211	0.38360789086988	1.46756988129858	0.0248653615031704	0.335590112922149	1.39876557136074	1.95650001488263e-233	-0.172328409950987	0.841702704229568	0.286505101690649	0.721661624850592	FALSE
I9_PHLETHROM	SMOKING	PGS001844	238	7653	9139	458597	0.520811553140292	1.68339325857719	6.81126728019571e-15	0.338628436200669	1.40302193618921	3.30444223782965e-232	-0.119099526453633	0.887719444796984	0.0608025869487848	0.383099542075861	FALSE
I9_PHLETHROM	RHEU_ARTHRITIS_OTH	PGS001844	127	7764	3168	464568	0.710078433396008	2.03415079774513	1.46193092758007e-13	0.333257576889342	1.39550670245621	3.33621350292565e-227	0.102465732704318	1.10789933654517	0.184191897206896	0.616805712175172	FALSE
I9_PHLETHROM	F5_MOOD	PGS001844	777	7114	38627	429109	0.276956478751129	1.31910896051632	4.24050967041367e-12	0.332161014877183	1.39397728152428	6.43836595831722e-207	0.029315075039309	1.02974899157173	0.391577243175417	0.793474264054386	FALSE
I9_PHLETHROM	E4_VIT_B_DEF	PGS001844	13	7878	502	467234	0.37458118859502	1.45438217520672	0.19471840921605	0.334829877030394	1.39770258368113	7.26877252806232e-233	0.00921784418741328	1.00926045935248	0.967602355418409	0.994100016466989	FALSE
I9_PHLETHROM	R18_OTHER_SYMPTOMS_SIGNS_INVOLVI_COGNITIVE_FUNCTIONS_AWARE	PGS001844	31	7860	810	466926	0.723075909198491	2.06076218934611	0.000163034564871531	0.334662341002467	1.39746843775652	3.9970905177426e-232	0.0317730276991949	1.03228317902511	0.841728830877121	0.967241406637185	FALSE
I9_PHLETHROM	C3_URINARY_TRACT_EXALLC	PGS001844	24	7867	492	467244	1.01327384349881	2.75460441286645	7.29562166256263e-07	0.335664254906751	1.39886928246081	6.58506126621768e-234	-0.283669899320965	0.753015174504439	0.175869794850946	0.605090153057879	FALSE
I9_PHLETHROM	N14_KIDUROTH	PGS001844	45	7846	1032	466704	0.903179271589754	2.46743530118278	2.50829805412453e-09	0.335499362923109	1.39863863914611	4.97734591325351e-233	-0.0714230385475269	0.931067931177879	0.61856155232249	0.901938009091431	FALSE
I9_PHLETHROM	N14_OTHNONINFVAG	PGS001844	25	3789	1186	252157	0.279497508296977	1.3224651176005	0.220770921989117	0.282455776939619	1.32638311707907	5.43228391022155e-78	0.283073300044948	1.32720244225046	0.115691188824871	0.5096954157939	FALSE
I9_PHLETHROM	I9_CHD	PGS001844	289	7602	11862	455874	0.181873870871352	1.19946289712854	0.00347712412468938	0.338847715632284	1.40332962377547	1.15823560454498e-230	-0.115036539340046	0.891333574571228	0.0400299143036197	0.311410349995724	FALSE
I9_PHLETHROM	I9_OTH	PGS001844	81	7810	2280	465456	0.683142089334058	1.98008958638931	3.92028117610248e-09	0.335271649102446	1.39832018605733	1.32593860519167e-231	-0.0461846337432151	0.954865645495814	0.655104294120912	0.914424652691221	FALSE
I9_PHLETHROM	J10_VOCALLARYNX	PGS001844	153	7738	6798	460938	0.318014367676546	1.37439600796299	0.000133987977502742	0.337067797054186	1.40083403294002	3.51684606133403e-232	-0.116924408102873	0.889652441137488	0.130570080153492	0.537548601042278	FALSE
I9_PHLETHROM	C3_DIGESTIVE_ORGANS	PGS001844	89	7802	2678	465058	0.558242406255718	1.74759823171031	6.64106938866378e-07	0.334517976467679	1.39726670743733	2.25554367886387e-230	0.0561949309860802	1.05780386239063	0.577730218724461	0.886175247521503	FALSE
I9_PHLETHROM	R18_SPEECH_DISTU_NOT_ELSEW_CLASSIFIED	PGS001844	24	7867	524	467212	0.964697998827943	2.62399508721037	3.76146780207007e-06	0.335226324456083	1.39825680912567	3.18658649773406e-233	-0.151753072567779	0.859200414701364	0.45211466876391	0.82724868060859	FALSE
I9_PHLETHROM	F5_OCD	PGS001844	11	7880	572	467164	0.301404238697022	1.35175566305635	0.321519084080436	0.335153973565656	1.39815564766009	1.89129704959534e-233	-0.231410085198973	0.79341403196079	0.424699038608908	0.812530148176934	FALSE
I9_PHLETHROM	I9_HEARTFAIL_NS	PGS001844	65	7826	2281	465455	0.389906505382809	1.47684271058384	0.0036096465258483	0.334107970080557	1.39669393659064	1.77361458284134e-230	0.123501986414552	1.13145225207307	0.30114132646044	0.731866464634104	FALSE
I9_PHLETHROM	ASTHMA_INFECTIONS	PGS001844	243	7648	9477	458259	0.486239069091543	1.62618872120368	6.39757415776928e-13	0.336214308573865	1.39963894729852	3.15019309630833e-228	-0.0451156190528757	0.955886956699228	0.452738182712449	0.827633832152348	FALSE
I9_PHLETHROM	WEIGHTLOSS	PGS001844	56	7835	2214	465522	0.372076921964671	1.4507445711239	0.00921145402031958	0.334540691652785	1.39729844696971	4.13764765851363e-231	0.0284750148330947	1.02888430366732	0.805131972493372	0.958490365707648	FALSE
I9_PHLETHROM	N14_RENFAILNAS	PGS001844	51	7840	1376	466360	0.806575379947378	2.24022292263195	2.95319087614813e-08	0.335196802710859	1.3982155307537	2.07036536397968e-232	-0.0576951530413475	0.943937660105245	0.666058437113311	0.917455639276605	FALSE
I9_PHLETHROM	M13_SOFTTISSUE	PGS001844	1173	6718	44426	423310	0.443109076553299	1.55754221641312	3.0243292522336e-41	0.343192410279003	1.40943992656769	1.4936470669832e-210	-0.0562352719091331	0.945316703259836	0.056663816076457	0.370490331940938	FALSE
I9_PHLETHROM	C3_DIGESTIVE_ORGANS_EXALLC	PGS001844	89	7802	2678	465058	0.558242406255718	1.74759823171031	6.64106938866378e-07	0.334517976467679	1.39726670743733	2.25554367886387e-230	0.0561949309860802	1.05780386239063	0.577730218724461	0.886175247521503	FALSE
I9_PHLETHROM	ST19_INJURY_POISO_CERTA_OTHER_CONSE_EXTER_CAUSES	PGS001844	863	7028	36338	431398	0.391690517025528	1.47947976674402	1.0138199392842e-25	0.340708727151347	1.40594366799911	3.02764548996604e-216	-0.0506313206436653	0.950629083252016	0.129672868517524	0.536037359991167	FALSE
I9_PHLETHROM	G6_TIA	PGS001844	36	7855	1144	466592	0.469601784946979	1.59935717828776	0.00559241983591188	0.335586927277298	1.39876111539749	2.24134684519621e-233	-0.176281261377033	0.838382145655846	0.262106123048861	0.700230838296995	FALSE
I9_PHLETHROM	AB1_VIRAL_NOS	PGS001844	138	7753	5309	462427	0.473085810885337	1.60493909831237	2.5495122155565e-07	0.333556702930321	1.39592419728995	2.06363994059188e-227	0.0827714604069783	1.08629351909858	0.283953948169604	0.719690712745073	FALSE
I9_PHLETHROM	Z21_PERSONS_ENCOUNTERI_HEALTH_SERVI_SPECIFIC_PROCED_HEALTH_CARE	PGS001844	790	7101	29007	438729	0.517025519486197	1.67703192475774	9.57721683761971e-41	0.343044622507595	1.4092316439732	5.5626362071747e-222	-0.0792802306141247	0.923781016448252	0.0244483917754745	0.239488995212301	FALSE
I9_PHLETHROM	J10_CHRONRHINITIS	PGS001844	78	7813	3680	464056	0.107425363775138	1.11340775709358	0.390122497558738	0.333467179416157	1.39579923484392	6.58869587561818e-229	0.127851421642296	1.13638414806286	0.192916355551751	0.6272379368804	FALSE
I9_PHLETHROM	M13_DUPUTRYEN	PGS001844	36	7855	1659	466077	-0.122175076580929	0.884993413317562	0.515581894765472	0.333618190019058	1.39601003124375	2.23696941441176e-230	0.234351406624948	1.26408862328465	0.0831047428274743	0.442502568238025	FALSE
I9_PHLETHROM	J10_PNEUMONIA	PGS001844	260	7631	11000	456736	0.277021239842911	1.31919439021901	3.28549769619103e-05	0.333985351305007	1.39652268618979	1.37658757351134e-224	0.0271464505828247	1.02751827239489	0.638609713706796	0.908841420215226	FALSE
I9_PHLETHROM	PANCREATITIS	PGS001844	57	7834	1708	466028	0.610668787122572	1.84166266728349	1.1280907553663e-05	0.335250606682476	1.3982907623263	2.6714539900706e-232	-0.0898689899309553	0.914050927302447	0.474441883019207	0.839502504770419	FALSE
I9_PHLETHROM	H7_EYELIDDIS	PGS001844	192	7699	8590	459146	0.199375378480123	1.22064008192978	0.010248566025503	0.333645669977216	1.3960483940681	8.01885224404238e-226	0.0476056079546472	1.04875695234974	0.463575314485137	0.834188785637523	FALSE
I9_PHLETHROM	M13_SHOULDER	PGS001844	350	7541	14307	453429	0.293437119440504	1.34102885211441	2.46654906771677e-07	0.336727388497796	1.40035725820283	5.18518594395551e-226	-0.0438481649377833	0.95709926766803	0.390191029130867	0.792956666915577	FALSE
I9_PHLETHROM	AB1_MYCOSES	PGS001844	575	7316	23665	444071	0.384778729390785	1.46928917495893	7.15237280874676e-18	0.340361401684363	1.40545543275125	1.79193503006551e-224	-0.0772464707482913	0.925661676962031	0.0560905851281439	0.3690503715895	FALSE
I9_PHLETHROM	G6_MS	PGS001844	39	7852	1778	465958	0.312031829778827	1.36619817812326	0.0799557014860991	0.333936602751555	1.39645460938831	7.92427024600207e-231	0.185050559502212	1.20327927579098	0.18608803240375	0.618987333168633	FALSE
I9_PHLETHROM	D3_PURPURA_AND3_OTHER_HAEMORRHAGIC	PGS001844	31	7860	1256	466480	0.435606166211428	1.5458998472516	0.0183809832284272	0.335138201748017	1.39813359637808	7.17677747990729e-233	-0.0717946771118193	0.93072197471804	0.669179626146467	0.91839127111674	FALSE
I9_PHLETHROM	N14_FEMGENPROL	PGS001844	214	3600	9655	243688	0.244628741820429	1.27714707388003	0.000663031286530953	0.290017450429949	1.33645080946322	2.12882194426235e-78	-0.105843333238337	0.899565569061427	0.113201622571151	0.504580944012443	FALSE
I9_PHLETHROM	E4_LIPOPROT	PGS001844	359	7532	14393	453343	0.237871723352807	1.26854645750119	2.05808332940048e-05	0.339330301158232	1.4040070137762	1.76933983207402e-229	-0.103407059653516	0.901759828718244	0.0423076083240388	0.321011265198452	FALSE
I9_PHLETHROM	C3_RESPIRATORY_INTRATHORACIC_EXALLC	PGS001844	11	7880	562	467174	0.162253943497682	1.1761588813007	0.610629082632073	0.334783686250491	1.39763802419975	6.25463614496182e-233	0.0520740204736143	1.05345371677053	0.852674594353674	0.970476955715453	FALSE
I9_PHLETHROM	H8_EXTOTITIS	PGS001844	249	7642	11497	456239	0.22927777444764	1.25769134501211	0.000688948962468028	0.335060494931944	1.39802495608896	1.57407345618416e-226	-0.00736160013928508	0.99266543006982	0.901900231681857	0.980349895742797	FALSE
I9_PHLETHROM	CD2_INSITU_BREAST_NOS	PGS001844	19	3795	823	252520	0.304166698474061	1.35549499620468	0.194246676467288	0.284954453713428	1.32970146377832	1.63292525497879e-79	-0.13666969952977	0.872258285878343	0.513323600517897	0.85776195373977	FALSE
I9_PHLETHROM	I9_DOAAC	PGS001844	227	7664	7418	460318	0.598997484123054	1.82029301270692	3.06127835953247e-18	0.338614692910872	1.40300265418465	2.92507563438884e-232	-0.144789279093662	0.86520459059862	0.0222635851213631	0.226274035664728	FALSE
I9_PHLETHROM	ASTHMA_COMORB	PGS001844	3076	4815	135164	332572	0.38663121750329	1.47201353833566	1.22254469811606e-56	0.360343118872566	1.43382130131607	2.28479275254843e-168	-0.066258324835718	0.935889069672012	0.00174102668023812	0.0412636635468381	TRUE
I9_PHLETHROM	L12_URTICARIAERYTHEMA	PGS001844	153	7738	7211	460525	0.258357910586871	1.29480215910271	0.002597595091002	0.33477425134148	1.39762483767437	1.12451293809797e-228	0.00308849865714254	1.00309327298302	0.966564721993412	0.994038883885505	FALSE
I9_PHLETHROM	C3_MALE_GENITAL	PGS001844	100	3977	3409	210984	0.319394613718272	1.37629432238186	0.00220372810781438	0.383182476746405	1.46694568912338	9.0509798346442e-161	-0.143327981426509	0.866469836273598	0.136855827320459	0.547866491812923	FALSE
I9_PHLETHROM	HDINJ	PGS001844	93	7798	4217	463519	0.347619960905171	1.41569412837782	0.00109777885215609	0.336169225343858	1.3995758484763	1.33866851638149e-232	-0.114521089027675	0.891793131169789	0.243063992484043	0.683249592949332	FALSE
I9_PHLETHROM	N14_GLOMERULAR	PGS001844	54	7837	1478	466258	0.789570794141276	2.20245091852394	1.05825115607375e-08	0.336022496546772	1.39937050546085	1.35262615015642e-233	-0.19780062097987	0.820533433982046	0.146574369187027	0.562820451765159	FALSE
I9_PHLETHROM	GOUT_COMORB	PGS001844	2660	5231	120901	346835	0.232917785622668	1.26227769768621	5.97908115673114e-20	0.364495083260749	1.43978685210546	2.53498785626488e-187	-0.0877738996522701	0.915967953985229	6.28686725987695e-05	0.00292682002673968	TRUE
I9_PHLETHROM	Z21_PRESENCE_CARDIAC_VASCULAR_IMPLANTNTS_GRAFTS	PGS001844	127	7764	5167	462569	0.186614586536205	1.20516270959452	0.0431595193004412	0.336277516661178	1.39972741859533	6.93060914687459e-232	-0.0950565381344308	0.90932152167242	0.265424538783425	0.703295873417565	FALSE
I9_PHLETHROM	C3_CANCER_WIDE_EXALLC	PGS001844	785	7106	30674	437062	0.363995164530562	1.43906725557549	1.93470792730027e-20	0.339916183658151	1.40482983793093	1.16583817206226e-217	-0.0484932326062682	0.952663786334956	0.165406620538323	0.5907313080777	FALSE
I9_PHLETHROM	F5_NEUROTIC	PGS001844	120	7771	5284	462452	0.376245129321486	1.45680419543012	7.04894823902609e-05	0.336207314826942	1.39962915861217	6.86342318563125e-232	-0.0970092008619273	0.907547655874184	0.263162452237395	0.701147036245002	FALSE
I9_PHLETHROM	KRA_PSY_SUBSTANCE	PGS001844	120	7771	4372	463364	0.609206055012027	1.8389707774001	1.90966273889468e-10	0.335182731572387	1.39819585640778	1.87251697258407e-230	-0.000796850301021315	0.999203467099867	0.992708157921106	0.998731782646651	FALSE
I9_PHLETHROM	K11_OTHFUNC	PGS001844	201	7690	7112	460624	0.5698441783698	1.76799153864514	3.73844786764994e-15	0.338369433485172	1.40265859675282	9.80703071165861e-233	-0.130446219149831	0.877703695330366	0.0550830871764658	0.365378506784517	FALSE
I9_PHLETHROM	O15_MATERN_HYPERT_UNS	PGS001844	41	3773	2613	250730	0.236563205112091	1.26688762686411	0.146740919692955	0.284247690834317	1.32876201216729	1.12746593323744e-78	0.00363523374318834	1.00364184921921	0.979725085097525	0.996292708865193	FALSE
I9_PHLETHROM	L12_OTHERSKINSUBCUTIS	PGS001844	563	7328	25406	442330	0.241944199888677	1.27372311694147	9.08242663177927e-08	0.339799419173941	1.40466581327581	3.54244671367503e-224	-0.0718377474801643	0.930681889043021	0.0796939425815186	0.434122824298183	FALSE
I9_PHLETHROM	H8_NONSUPPNAS	PGS001844	79	7812	3773	463963	0.246444560238552	1.27946824783686	0.0370786475463834	0.334969125085823	1.39789722459934	3.04849023063365e-231	-0.0114767082815282	0.988588897914053	0.912633004929324	0.982928183799924	FALSE
I9_PHLETHROM	VWXY20_ACCIDENTS	PGS001844	493	7398	21511	446225	0.328644353132413	1.38908374444575	8.0659494555687e-12	0.338521603067815	1.40287205496659	3.05464547772053e-224	-0.0573067276412907	0.944304380685683	0.184752745020974	0.617533585258491	FALSE
I9_PHLETHROM	CD2_BENIGN_LEIOMYOMA_UTERI_EXALLC	PGS001844	132	3682	8763	244580	0.0927943563688989	1.0972360724557	0.304436181215766	0.287083176384585	1.33253504431368	1.51422767986489e-78	-0.0845210671230179	0.918952295491847	0.322598479117337	0.747489151982914	FALSE
I9_PHLETHROM	R18_ABNORMALITI_HEART_BEAT	PGS001844	70	7821	3313	464423	0.189444244002453	1.20857773665351	0.12102959837086	0.33602613824217	1.39937560155126	3.93060867579342e-233	-0.143325079986935	0.866472350287118	0.213556567802282	0.651570365070524	FALSE
I9_PHLETHROM	C3_MELANOMA	PGS001844	36	7855	2398	465338	-0.248374196210948	0.780067990171364	0.181274910263211	0.33393993601152	1.39645926414231	8.65827315880489e-231	0.172450672621509	1.18821320772676	0.210026640166388	0.647166451031776	FALSE
I9_PHLETHROM	N14_ENDOMETRIOSIS_NOS	PGS001844	13	3801	973	252370	0.298258607102459	1.34751021853744	0.297509607564059	0.284353338636263	1.32890240036891	2.46014322479498e-79	-0.00959748158864845	0.990448427250637	0.970656436646434	0.994431162882067	FALSE
I9_PHLETHROM	L12_OTHERDISSKINANDSUBCUTIS	PGS001844	58	7833	3503	464233	-0.024408552106267	0.975886927642053	0.85667294316067	0.335455461367078	1.39857723808134	1.74672567385636e-232	-0.0821086181160517	0.921171897306162	0.497790652543901	0.850610526603652	FALSE
I9_PHLETHROM	K11_REFLUX	PGS001844	761	7130	31975	435761	0.29865123199084	1.34803938846243	5.51300325150895e-14	0.338259642555306	1.40250460601474	1.31948087601146e-215	-0.0343130588897118	0.966268958195335	0.326058963658976	0.750081292334079	FALSE
I9_PHLETHROM	COX_ARTHROSIS	PGS001844	188	7703	5800	461936	0.479239794811579	1.6148463209035	2.78982526760756e-10	0.336399428536275	1.39989807239171	2.81033235142798e-230	-0.0523660396955596	0.948981438383667	0.45151572560068	0.827091908996066	FALSE
I9_PHLETHROM	N14_GENITOURINARY	PGS001844	2618	5273	129157	338579	0.299460548743	1.3491308209198	7.5328552264129e-32	0.352035774570004	1.4219593927945	9.09719438573718e-176	-0.0517936799927593	0.94952475258845	0.0185934854530616	0.203284047630193	FALSE
I9_PHLETHROM	I9_STR_SAH	PGS001844	208	7683	6729	461007	0.503571689288728	1.6546205196736	2.77743574277256e-12	0.338086739123474	1.40226212911835	4.32931496338671e-232	-0.137683384591749	0.871374538680103	0.0388312663672888	0.307284915278522	FALSE
I9_PHLETHROM	G6_MIGRAINE	PGS001844	327	7564	19546	448190	0.105792354341087	1.11159103548779	0.0708659693481815	0.338881642851947	1.40337723565554	2.67031882960034e-229	-0.0984305931562057	0.906258590979918	0.0581545553679671	0.375225782682929	FALSE
I9_PHLETHROM	J10_RESPIRATORY	PGS001844	3225	4666	164208	303528	0.284939550727994	1.32968164740443	1.31529332962428e-32	0.362004374152967	1.43620522412796	4.0542210570601e-165	-0.0682787380603299	0.934000095915234	0.00113992777601989	0.0300819228661227	TRUE
I9_PHLETHROM	ULCERNAS	PGS001844	62	7829	1847	465889	0.672331268520751	1.95879848716984	2.06518424868151e-07	0.335736400747612	1.39897020870211	6.93783365666655e-233	-0.0961570589316849	0.908321344885053	0.426390621806864	0.813648258523604	FALSE
I9_PHLETHROM	L12_FOLLICULARCYST	PGS001844	203	7688	8383	459353	0.349859536611807	1.41886823555573	2.66038018783219e-06	0.334944379429115	1.39786263314251	2.39714057824444e-227	-0.00578358998140439	0.994233102778269	0.927605403156458	0.986389905521466	FALSE
I9_PHLETHROM	ASTHMA_HOSPITAL_INFECTIONS	PGS001844	243	7648	9477	458259	0.486239069091543	1.62618872120368	6.39757415776928e-13	0.336214308573865	1.39963894729852	3.15019309630833e-228	-0.0451156190528757	0.955886956699228	0.452738182712449	0.827633832152348	FALSE
I9_PHLETHROM	CD2_BENIGN_RECTUM_ANAL	PGS001844	30	7861	1112	466624	0.299372474868989	1.34901200297431	0.114978903712931	0.334822567645054	1.39769236737169	1.88494049746803e-232	0.0232118158394535	1.02348330656481	0.891852225981715	0.978338588360508	FALSE
I9_PHLETHROM	Z21_FOLLOW__EXAM_TREAT_CONDI_OTH_MALIG_NEOPLASMS	PGS001844	147	7744	5902	461834	0.312463448945159	1.36678798271827	0.000278366239382453	0.335543336114956	1.39870014310357	2.78386541440814e-230	-0.0288102355117151	0.971600822306628	0.715956920638725	0.932885005351237	FALSE
I9_PHLETHROM	Z21_ATTN_ARTIF_OPENI	PGS001844	30	7861	946	466790	0.542096574918001	1.71960837323085	0.00507764470702647	0.334669053572804	1.39747781839319	3.88255998075162e-232	0.0424737000655908	1.04338861496069	0.786953106774699	0.953818042177975	FALSE
I9_PHLETHROM	I9_PULMHEART	PGS001844	154	7737	2688	465048	1.05944962302139	2.88478283420581	4.68565060851133e-30	0.331343137494871	1.39283764513921	3.00044699023742e-223	0.0150187268690005	1.0151320746831	0.827023741868068	0.964385086091326	FALSE
I9_PHLETHROM	K11_APPENDOTH	PGS001844	116	7775	6684	461052	-0.0390144262869862	0.961736834754706	0.705276691299559	0.332548886984551	1.39451807130195	2.54075280622013e-226	0.142259310975319	1.1528755630661	0.0749075082529762	0.422323409743801	FALSE
I9_PHLETHROM	D3_OTHERBLOOD	PGS001844	30	7861	1224	466512	0.315957312302117	1.37157170513778	0.113591102569993	0.334508107966242	1.39725291857685	1.25667269214884e-231	0.0289688804344886	1.02939255972748	0.830583416602969	0.964973716677503	FALSE
I9_PHLETHROM	M13_HALLUXRIGIDUS	PGS001844	14	7877	790	466946	-0.0157767818365065	0.984347019667871	0.953019798162814	0.335285441895802	1.39833947293171	1.23413988682248e-233	-0.300172524249065	0.740690422598952	0.277185162891239	0.713447909728229	FALSE
I9_PHLETHROM	K11_OTHPERITON	PGS001844	28	7863	1341	466395	0.273543491694375	1.31461453278224	0.163057582886858	0.335019010214364	1.39796696062146	1.00266480254754e-232	-0.0487744459775988	0.952395922205109	0.773870810570056	0.95014416192264	FALSE
I9_PHLETHROM	I9_UAP	PGS001844	92	7799	3435	464301	0.307906752457666	1.36057411282961	0.00396955172469999	0.336536443585744	1.40008989263618	3.15303770348166e-233	-0.158811640888093	0.853157043738512	0.115131867269889	0.508403931582567	FALSE
I9_PHLETHROM	AB1_VIRAL_OTHER_INTEST_INFECTIONS	PGS001844	43	7848	1536	466200	0.545542097000185	1.72554354085742	0.000714082367612302	0.334647952453321	1.39744833035788	8.42609357236835e-232	0.0568078916564256	1.05845245331527	0.686421707509807	0.92364993977888	FALSE
I9_PHLETHROM	OTHER_SYSTCON_FG	PGS001844	17	7874	513	467223	0.547265614159986	1.72852010910647	0.0419864613353455	0.334532239052818	1.39728663621482	2.17423314351029e-232	0.178990356540231	1.19600921044557	0.440077450099119	0.821277399674034	FALSE
I9_PHLETHROM	C3_BREAST_EXALLC	PGS001844	185	3629	7811	245532	0.387528791313623	1.47333537226914	4.85070312800539e-07	0.288795353995816	1.33481853529595	2.51344053347313e-78	-0.0996374082792904	0.905165564080252	0.163784396845975	0.588290163027597	FALSE
I9_PHLETHROM	C3_MALE_GENITAL_EXALLC	PGS001844	100	3977	3409	210984	0.319394613718272	1.37629432238186	0.00220372810781438	0.383182476746405	1.46694568912338	9.0509798346442e-161	-0.143327981426509	0.866469836273598	0.136855827320459	0.547866491812923	FALSE
I9_PHLETHROM	M13_KNEEDERANGEMENTS	PGS001844	232	7659	9472	458264	0.317148278426547	1.37320617368097	7.30230362616544e-06	0.333980924737079	1.39651650440094	3.08628323680474e-225	0.0262366413811792	1.02658385195242	0.663077826575111	0.916696728962191	FALSE
I9_PHLETHROM	RHEUMA_COMORB	PGS001844	3875	4016	185716	282020	0.287379873067089	1.33293046169726	5.9918142113122e-33	0.3748991691209	1.45484471395089	1.37083406427687e-153	-0.0815424402148753	0.921693592149711	7.25170988958943e-05	0.0032872889478942	TRUE
I9_PHLETHROM	R18_UNSPE_URINARY_INCONTINENCE	PGS001844	42	7849	1129	466607	0.69821858248418	2.01016856649845	5.12621450429842e-05	0.33376787441044	1.39621900779552	1.90470359698646e-230	0.174350186232727	1.1904723798727	0.171183618964949	0.598671763988289	FALSE
I9_PHLETHROM	E4_HYPERLIPNAS	PGS001844	51	7840	2086	465650	0.218840702116919	1.24463299349383	0.123704416334084	0.335776534762247	1.39902635611965	2.71609137989421e-233	-0.151116228288186	0.859747765840712	0.265401985782411	0.703264102029771	FALSE
I9_PHLETHROM	H7_CONJUNCTIVITISACUNONATOPIC	PGS001844	356	7535	15679	452057	0.306449926747257	1.35859343658148	6.96334263656856e-08	0.335542679615468	1.39869922485794	9.09926826350495e-224	-0.0180304920520968	0.98213108470952	0.714398912289637	0.93228160916701	FALSE
I9_PHLETHROM	C3_PROSTATE	PGS001844	90	3987	2907	211486	0.332053996941428	1.39382810893534	0.00245605991380623	0.383190657515105	1.46695768991585	3.75778780757499e-161	-0.160899344920326	0.851377762290949	0.113669431154177	0.50546778799621	FALSE
I9_PHLETHROM	R18_PAIN_THROAT_CHEST	PGS001844	518	7373	19538	448198	0.405769195482779	1.5004562004208	1.27165913542322e-17	0.336961673690223	1.40068537960802	6.71144109670834e-221	-0.0367716639032707	0.963896202519994	0.37430282932799	0.782935324940424	FALSE
I9_PHLETHROM	Z21_PERSONS_ENCOUNTERI_HEALTH_SERVI_CIRCUMSTANC_RELATED_REPRODUCTION	PGS001844	221	7670	22756	444980	0.0661800983387427	1.06841912034838	0.367792729744372	0.336698731692722	1.40031712901284	1.18496159028182e-229	-0.0679227280538358	0.934332668491516	0.285853010868714	0.720936326037294	FALSE
I9_PHLETHROM	R18_OTHER_SYMPTOMS_SIGNS_INVOLVI_NERVOUS_MUSCULOS_SYSTEMS	PGS001844	23	7868	633	467103	0.840631956974509	2.31783128368834	0.000106922645449634	0.33501477519142	1.39796104021184	7.99933081744746e-233	-0.092647395919262	0.911514847493524	0.600828206155607	0.895580896098025	FALSE
I9_PHLETHROM	F5_SEXDYS	PGS001844	29	7862	1229	466507	0.260501717475823	1.29758094241437	0.200213989225698	0.334367646645262	1.39705667236899	9.35116553043114e-232	0.127500166923587	1.13598505786385	0.438310242737397	0.820372561003246	FALSE
I9_PHLETHROM	C3_CANCER_EXALLC	PGS001844	785	7106	30674	437062	0.363995164530562	1.43906725557549	1.93470792730027e-20	0.339916183658151	1.40482983793093	1.16583817206226e-217	-0.0484932326062682	0.952663786334956	0.165406620538323	0.5907313080777	FALSE
I9_PHLETHROM	L12_ECCRINESWEAT	PGS001844	12	7879	675	467061	0.0549861830907176	1.05652601665052	0.862639689097444	0.334682534216441	1.39749665742063	1.07042770306697e-232	0.0899921999799839	1.09416574915718	0.713175170366756	0.931954703508909	FALSE
I9_PHLETHROM	ILD_SYST_AUTO_DISEASES	PGS001844	475	7416	20983	446753	0.309392712131069	1.36259737396389	3.62536926826734e-10	0.336220571516398	1.39964771318427	1.88794086369583e-221	-0.0221294982585553	0.978113562846414	0.611280681079822	0.899645192874142	FALSE
I9_PHLETHROM	M13_FIBROBLASTIC	PGS001844	254	7637	9789	457947	0.307810823655067	1.36044360084415	3.88500398272548e-06	0.335412137915352	1.39851664820037	7.38728852651489e-227	-0.0159200729588239	0.984205981583667	0.78767588640114	0.954017863916991	FALSE
I9_PHLETHROM	K11_GASTRODUOULC	PGS001844	265	7626	11460	456276	0.212889596812776	1.23724804757516	0.00101644941378362	0.335087529663454	1.39806275182919	3.64193311645454e-226	0.0039059610791009	1.00391359928669	0.946408934047659	0.989992136265908	FALSE
I9_PHLETHROM	CHRONNAS	PGS001844	46	7845	896	466840	1.21598637432452	3.37362007592931	2.02840758168017e-16	0.336381017406727	1.3998722989242	2.29567441717365e-234	-0.25025029894246	0.778605874452743	0.0941403794499204	0.466755194576137	FALSE
I9_PHLETHROM	O15_HYPTENSPREG	PGS001844	53	3761	3530	249813	0.263303491526822	1.30122156875254	0.0633016984817421	0.285138407913956	1.32994609044739	6.08051364535653e-79	-0.0605350922357424	0.941260737495139	0.637453450295635	0.90853196050495	FALSE
I9_PHLETHROM	I9_TIA	PGS001844	36	7855	1144	466592	0.469601784946979	1.59935717828776	0.00559241983591188	0.335586927277298	1.39876111539749	2.24134684519621e-233	-0.176281261377033	0.838382145655846	0.262106123048861	0.700230838296995	FALSE
I9_PHLETHROM	Z21_OTHER_SPECIAL_EXAM_INVES_PERSONS_WO_COMPLA_REPOR_DIAGNOSIS	PGS001844	54	7837	2315	465421	0.328947702857168	1.38950518653623	0.0226880016650266	0.334670048291286	1.39747920849089	1.69119066063551e-231	0.0266899941688641	1.02704936211569	0.830366002063184	0.964893068194112	FALSE
I9_PHLETHROM	K11_COELIAC	PGS001844	16	7875	924	466812	-0.0222371641488446	0.978008259047782	0.934298177308142	0.334639530448836	1.39743656109134	1.33901500401284e-232	0.113468518031823	1.1201566236021	0.633870680799139	0.906964769412872	FALSE
I9_PHLETHROM	O15_PREG_ABORT	PGS001844	102	3712	9230	244113	-0.00092702011993495	0.999073409430472	0.992812920633548	0.286080986018614	1.33120025949591	1.3980914524394e-78	-0.0701952596637733	0.932211778775392	0.466605648257904	0.835262841444875	FALSE
I9_PHLETHROM	L12_ABSCESS_CUT	PGS001844	46	7845	1479	466257	0.632477397254906	1.88226793323513	7.17465595821377e-05	0.334430492616537	1.39714447451147	1.95799095238233e-231	0.0924953247043162	1.09690801317902	0.512599192872495	0.857378148369753	FALSE
I9_PHLETHROM	M13_ARTHTROSIS_COX	PGS001844	188	7703	5800	461936	0.479239794811579	1.6148463209035	2.78982526760756e-10	0.336399428536275	1.39989807239171	2.81033235142798e-230	-0.0523660396955596	0.948981438383667	0.45151572560068	0.827091908996066	FALSE
I9_PHLETHROM	L12_ROSACEA	PGS001844	83	7808	3211	464525	0.442976009631907	1.55733497285438	9.89384876101825e-05	0.33557189555858	1.39874008977188	5.71211911796972e-232	-0.0714924529897513	0.931003303859824	0.482860021687203	0.843533729060409	FALSE
I9_PHLETHROM	E4_DMNASNOCOMP	PGS001844	19	7872	855	466881	0.269414953625206	1.30919828492335	0.241213966246239	0.33547964686154	1.39861106377243	8.91362377777441e-234	-0.290005725824612	0.74825928316488	0.213523668926943	0.651570365070524	FALSE
I9_PHLETHROM	J10_SEPTDEV	PGS001844	80	7811	3224	464512	0.438470342355102	1.55033392367131	0.000141879172498604	0.33562968742821	1.39882092791266	3.73797748595874e-232	-0.0704567963229187	0.931968003100683	0.501799578444655	0.8523836954483	FALSE
I9_PHLETHROM	PDSTRICT	PGS001844	33	7858	773	466963	0.848485876187664	2.33610701746513	2.08814804519995e-06	0.335235016197019	1.39826896246444	5.65652187112989e-233	-0.0993158764921797	0.905456650375942	0.549752709770255	0.873988513443915	FALSE
I9_PHLETHROM	E4_THYROID	PGS001844	259	7632	12572	455164	0.245832583575879	1.27868548266999	0.000140869948985177	0.339484232511267	1.40422315111023	7.51190037296973e-233	-0.14871842901674	0.861811741918548	0.0143234969206217	0.174717538965521	FALSE
I9_PHLETHROM	CD2_BENIGN_EXALLC	PGS001844	613	7278	30669	437067	0.181291175615412	1.19876417937824	4.87400252713847e-05	0.332623115008339	1.39462158746437	3.66440851417433e-212	0.0273839207003792	1.02776230625406	0.470423861015558	0.837269495827808	FALSE
I9_PHLETHROM	K11_ACUTPANC	PGS001844	57	7834	1708	466028	0.610668787122572	1.84166266728349	1.1280907553663e-05	0.335250606682476	1.3982907623263	2.6714539900706e-232	-0.0898689899309553	0.914050927302447	0.474441883019207	0.839502504770419	FALSE
I9_PHLETHROM	I9_CAVS_DX	PGS001844	14	7877	571	467165	0.216244019660164	1.24140526933552	0.434816648649725	0.334969564063112	1.39789783824461	4.45728021088394e-233	-0.0720469222915361	0.930487234193589	0.7637760015455	0.947553136957381	FALSE
I9_PHLETHROM	I9_CAVS_OPERATED	PGS001844	14	7877	571	467165	0.216244019660164	1.24140526933552	0.434816648649725	0.334969564063112	1.39789783824461	4.45728021088394e-233	-0.0720469222915361	0.930487234193589	0.7637760015455	0.947553136957381	FALSE
I9_PHLETHROM	E4_DIABETES	PGS001844	354	7537	13059	454677	0.412531981107836	1.51063785340724	9.78256987005166e-14	0.34196478609295	1.40771072564665	2.01170162677415e-233	-0.166076427909655	0.846981498690171	0.00139848255569661	0.0349159331562998	TRUE
I9_PHLETHROM	ST19_FRACT_LOWER_LEG_INCLU_ANKLE	PGS001844	77	7814	3377	464359	0.333626902415598	1.3960221938897	0.00384249367254807	0.336350615328128	1.39982974054348	2.32661136972714e-233	-0.150862477455506	0.859965955233889	0.17062943148204	0.597786786345681	FALSE
I9_PHLETHROM	H7_CATARACTSENILE	PGS001844	81	7810	2495	465241	0.378866087367003	1.46062742618196	0.00142828850325597	0.334687126491733	1.39750307512473	8.37255660550072e-231	0.0082371976985016	1.00827121675454	0.937099625356895	0.987913026177725	FALSE
I9_PHLETHROM	O15_OEDEM_PROTUR_HYPERT	PGS001844	54	3760	3641	249702	0.263341453045161	1.30127096603658	0.0608086500188054	0.285173289057483	1.32999248129693	6.11289444673499e-79	-0.061545067408547	0.940310567423992	0.628487876847255	0.905152607836676	FALSE
I9_PHLETHROM	K11_IMPACTED_TEETH	PGS001844	21	7870	1518	466218	0.0702651069691155	1.07279254833968	0.752975824325441	0.335003355654343	1.39794507623506	5.51831346026548e-233	-0.0605904250889147	0.941208656293868	0.771244969239349	0.949398626577703	FALSE
I9_PHLETHROM	K11_OTHANRECT	PGS001844	319	7572	14013	453723	0.268382796791913	1.30784768410327	5.29292460820087e-06	0.336959530342091	1.40068237745485	1.46958664962439e-227	-0.049050661169267	0.952132892311012	0.367806434136946	0.778670543513931	FALSE
I9_PHLETHROM	ASTHMA_OBESITY	PGS001844	58	7833	1782	465954	0.729247800560518	2.07352032010144	4.04862106297193e-08	0.336125094999357	1.39951408607476	1.06590290134436e-233	-0.193404418490773	0.824148605798162	0.154780993223264	0.575484679462721	FALSE
I9_PHLETHROM	I9_AF	PGS001844	164	7727	7235	460501	0.0934536324067212	1.09795969241255	0.253502424959977	0.336173053948539	1.3995812069092	1.22965602094238e-230	-0.0669905032936323	0.935204082653172	0.367772254621139	0.778670543513931	FALSE
I9_PHLETHROM	C3_CORPUS_UTERI	PGS001844	26	3788	818	252525	0.451852208516569	1.57121971852426	0.0354491765918082	0.283321239087332	1.32753154835048	1.78937705326542e-78	0.130605828034962	1.13951852651919	0.468505979365417	0.836261900015187	FALSE
I9_PHLETHROM	L12_DISORDSKINAPPENDIX	PGS001844	522	7369	23610	444126	0.342045747179445	1.40782470005015	2.97040555363603e-13	0.338292502429666	1.40255069289709	7.22395550785034e-223	-0.0504309749526909	0.950819556772198	0.226863796006265	0.667501860908862	FALSE
I9_PHLETHROM	C3_LYMPHNODES_SECONDARY_NAS_EXALLC	PGS001844	43	7848	1783	465953	0.484972811045252	1.62413084982373	0.00191733082368999	0.335422572600569	1.39853124135751	5.42194398874194e-233	-0.11184743231441	0.894180670169357	0.448722088337695	0.825985697251803	FALSE
I9_PHLETHROM	I9_NONISCHCARDMYOP	PGS001844	30	7861	920	466816	0.600721845940766	1.82343456428244	0.0015165741619387	0.334916304534879	1.39782338884782	1.26763597065236e-232	0.0185396560336512	1.01871258246902	0.917508639919975	0.984298305353018	FALSE
I9_PHLETHROM	AB1_SEPSIS_IMPLICIT	PGS001844	34	7857	1179	466557	0.498266866781253	1.64586629184141	0.00597994464259827	0.334929418259915	1.39784171963958	1.86224643492154e-232	-0.040939872293224	0.959886844007369	0.795623884466869	0.956443252502372	FALSE
I9_PHLETHROM	K11_LICHEN_PLANUS_WIDE	PGS001844	22	7869	1035	466701	0.166819970969677	1.18154153438334	0.451978682419556	0.334846102769148	1.3977252626221	9.68058877676784e-233	0.00884919572844132	1.00888846561112	0.965583934296937	0.993997929689593	FALSE
I9_PHLETHROM	G6_FACOTH	PGS001844	42	7849	1805	465931	0.261524055017923	1.29890818645582	0.115090713269913	0.334627127600959	1.39741922900574	9.27644329954172e-232	0.0311892438373639	1.03168072463304	0.822790013847563	0.963256416077611	FALSE
I9_PHLETHROM	VWXY20_COMPLICATIO_MEDICAL_SURGI_CARE	PGS001844	340	7551	12072	455664	0.519264638834789	1.68079120655834	8.01699038640934e-20	0.338320307762902	1.40258969182867	1.12274275843242e-228	-0.0769907974319109	0.925898374210122	0.142297118387209	0.556692636368898	FALSE
I9_PHLETHROM	R18_ABNORMAL_FINDI_SECRE_SMEARS_CERVIX_UTERI_VAGINA_VULVA	PGS001844	21	3793	1438	251905	0.0223533631949151	1.02260507162913	0.924370153236117	0.283510677439846	1.3277830575619	1.15698500795805e-78	0.132414511673686	1.14158142003263	0.486601684826515	0.845329200630058	FALSE
I9_PHLETHROM	E4_GLUCOPANCREAS	PGS001844	19	7872	675	467061	0.399042231254491	1.49039655859473	0.131441645574943	0.334083233116228	1.39665938704988	1.29758809060169e-231	0.286215538166582	1.33137938740095	0.120440982913727	0.518414300660089	FALSE
I9_PHLETHROM	C3_CANCER_WIDE	PGS001844	785	7106	30674	437062	0.363995164530562	1.43906725557549	1.93470792730027e-20	0.339916183658151	1.40482983793093	1.16583817206226e-217	-0.0484932326062682	0.952663786334956	0.165406620538323	0.5907313080777	FALSE
I9_PHLETHROM	CD2_BENIGN_MELANOCYTIC_TRUNK_EXALLC	PGS001844	12	7879	854	466882	-0.0237551630373915	0.976524769849904	0.93568674969248	0.335082307464704	1.3980554508867	2.51181688747375e-233	-0.15527151459893	0.856182679824864	0.567167449319118	0.881440021412086	FALSE
I9_PHLETHROM	E4_HYTHY_AI_STRICT	PGS001844	124	7767	5463	462273	0.320500070535037	1.37781659757213	0.000436969710076008	0.338621070258295	1.40301160164854	1.62560001269999e-235	-0.263738027687718	0.76817475381578	0.00326609228599169	0.0650993382161653	FALSE
I9_PHLETHROM	CD2_BENIGN_LEIOMYOMA_UTERI	PGS001844	132	3682	8763	244580	0.0927943563688989	1.0972360724557	0.304436181215766	0.287083176384585	1.33253504431368	1.51422767986489e-78	-0.0845210671230179	0.918952295491847	0.322598479117337	0.747489151982914	FALSE
I9_PHLETHROM	I9_PULMEMB	PGS001844	150	7741	2496	465240	1.11180377174351	3.03983662361942	2.28849686226986e-32	0.331690212822163	1.39332114862197	7.45465701443467e-224	-0.0107305289991794	0.989326837751906	0.877548148430736	0.97523900719433	FALSE
I9_PHLETHROM	G6_XTRAPYROTH	PGS001844	41	7850	1592	466144	0.375597529379593	1.45586107453329	0.017565532062071	0.335622381529818	1.39881070830643	2.21949781115782e-233	-0.158409422920818	0.853500267851236	0.305548110271471	0.735060891586712	FALSE
I9_PHLETHROM	M13_SPINSTENOSIS	PGS001844	32	7859	1148	466588	0.344822319043574	1.41173905823558	0.0664130742913328	0.334708544052672	1.39753300655254	2.7758312085579e-232	0.0503365442130259	1.05162495512105	0.771857098207076	0.949476407949008	FALSE
I9_PHLETHROM	N14_FEMALEGENNONINF	PGS001844	1015	2799	58757	194586	0.191176706623549	1.21067336718357	5.82200085839339e-07	0.268196558255389	1.30760413514439	2.91674947083172e-52	0.0608363526048937	1.06272498778032	0.0725397742453256	0.416535928168934	FALSE
I9_PHLETHROM	FG_PULMHEART	PGS001844	150	7741	2496	465240	1.11180377174351	3.03983662361942	2.28849686226986e-32	0.331690212822163	1.39332114862197	7.45465701443467e-224	-0.0107305289991794	0.989326837751906	0.877548148430736	0.97523900719433	FALSE
I9_PHLETHROM	M13_DEFORMACQ	PGS001844	28	7863	1691	466045	0.0380126354972065	1.03874435784701	0.843433424101851	0.335289503339081	1.3983451522197	3.20062382618643e-233	-0.134889523831316	0.873812441806517	0.459057452703894	0.831732260427405	FALSE
I9_PHLETHROM	ILD_COMORB	PGS001844	2691	5200	115817	351919	0.390443801086077	1.47763642503723	6.11855563807298e-55	0.350409547997704	1.41964884389243	1.493178125331e-170	-0.0466891623416249	0.954384009979685	0.0318598367264746	0.277655087726894	FALSE
I9_PHLETHROM	CD2_BENIGN_HEAMANGIOMA_LYMPHANGIOMA_EXALLC	PGS001844	17	7874	922	466814	-0.0558659294106497	0.945665913377975	0.839871602480002	0.334372764253675	1.39706382197626	4.28977788508532e-232	0.198161897481994	1.2191597567397	0.333815427346244	0.756067820834355	FALSE
I9_PHLETHROM	ST19_INTRACRATRAUMA	PGS001844	13	7878	552	467184	0.216374194687243	1.24156687981867	0.502138146481972	0.334399281462406	1.39710086870043	2.90678728318459e-232	0.247144744704318	1.28036442533661	0.299429818410606	0.73093550722614	FALSE
I9_PHLETHROM	VIT_DEF	PGS001844	16	7875	581	467155	0.419331417554076	1.52094433892368	0.117681786373277	0.334600620536074	1.39738218801449	1.96733492051325e-232	0.0998729391066028	1.10503050299226	0.615469113505492	0.901192715471623	FALSE
I9_PHLETHROM	K11_OTHDISDIG	PGS001844	77	7814	2975	464761	0.414118408241513	1.51303627224238	0.000415501427277085	0.335453319976875	1.39857424318495	4.68223268237007e-232	-0.0485701976888236	0.952590467309532	0.653201563590878	0.913926173107756	FALSE
I9_PHLETHROM	KRA_PSY_ANYMENTAL_SUICID_PREG_NERV	PGS001844	53	7838	2131	465605	0.656715838945229	1.92844858741354	6.62514323240591e-06	0.33457392772461	1.39734488845302	2.51537822893727e-231	0.0481090470906517	1.04928507057024	0.690597103445985	0.924970351842261	FALSE
I9_PHLETHROM	H7_EYE_ADNEXA	PGS001844	1406	6485	63059	404677	0.228449126962344	1.25664959392361	2.07520570377775e-13	0.334982556140557	1.39791599995956	1.09168611836877e-192	-0.00102116865365583	0.998979352561622	0.969777787208577	0.994234612770456	FALSE
I9_PHLETHROM	CD2_BENIGN_SKIN_EXALLC	PGS001844	60	7831	3011	464725	0.0781979684540873	1.08133670803831	0.582720978404578	0.333774093469416	1.39622769099087	7.01505792680448e-230	0.12798117488653	1.13653160715921	0.249877272811087	0.690167998469386	FALSE
I9_PHLETHROM	THYROID_DISORDER_IBD	PGS001844	24	7867	1257	466479	0.214870460357353	1.23970129610131	0.299164350716357	0.335181705016116	1.39819442108179	3.52587166595162e-233	-0.111589358566554	0.894411464505867	0.576456188808403	0.885681850093215	FALSE
I9_PHLETHROM	N14_OBSTRUREFLUROPATH	PGS001844	35	7856	1201	466535	0.486946317273675	1.62733924702625	0.00638991075026079	0.334616776966997	1.39740476490566	4.82074685295534e-232	0.100973180720718	1.10624697261906	0.537593968215517	0.868337881166234	FALSE
I9_PHLETHROM	F5_SCHZPHR	PGS001844	26	7865	810	466926	0.83685794629346	2.30910024953802	2.58541222864302e-05	0.33527210720017	1.39832082662477	2.94168924244463e-233	-0.102779473598819	0.90232593823407	0.599698630548055	0.89504361637164	FALSE
I9_PHLETHROM	AB1_RUBELLA	PGS001844	68	7823	6289	461447	-0.411469849016318	0.662675501011491	0.00217324451123423	0.333549519816935	1.39591417024418	4.01957852742546e-229	0.136668598693269	1.14644815114267	0.169527918841804	0.596143883209773	FALSE
I9_PHLETHROM	D3_ANAEMIA	PGS001844	386	7505	18657	449079	0.338864934110646	1.40335378718426	2.58381312100239e-10	0.338460814129439	1.40278677845565	8.15603805650425e-228	-0.0640398136313202	0.93796765488892	0.199420358435427	0.634973821267727	FALSE
I9_PHLETHROM	G6_EPIPAROX	PGS001844	702	7189	35177	432559	0.240440665552422	1.27180946947811	4.92089328648241e-09	0.340709847195216	1.40594524271858	9.21036117190885e-221	-0.0700574191691653	0.932340284164478	0.0546927441405549	0.364162978292398	FALSE
I9_PHLETHROM	J10_ACUTEUPPERINFEC	PGS001844	671	7220	27978	439758	0.435335418812019	1.54548135554354	5.7478243189427e-26	0.34575996620219	1.41306339213417	3.7837356255708e-229	-0.13439826646042	0.874241814066843	0.000414001616584855	0.0135893009166811	TRUE
I9_PHLETHROM	L12_INFECT_SKIN_NAS	PGS001844	202	7689	6471	461265	0.610407062463738	1.84118072182146	1.81747460031097e-16	0.335983848826834	1.39931642402654	5.93675764806207e-229	-0.0549463373532125	0.94653594021448	0.395832845257925	0.795424760516197	FALSE
I9_PHLETHROM	O15_MATERN_CARE_PELVIC_ABNORM	PGS001844	23	3791	1789	251554	0.632717607797129	1.88272012814479	0.00285008691636304	0.285728833209066	1.33073155611691	5.99730779904824e-80	-0.276512555192238	0.758424096911559	0.195041609027754	0.629596443923979	FALSE
I9_PHLETHROM	ST19_COMPLICATIO_PROCED_NOT_ELSEW_CLASSIFIED	PGS001844	195	7696	6993	460743	0.536694705885902	1.71034431814553	4.49935079968408e-13	0.337065278215932	1.40083050447011	4.32886001469215e-231	-0.0813142389548111	0.921903947789631	0.238846830815797	0.679538223626358	FALSE
I9_PHLETHROM	C3_CORPUS_UTERI_EXALLC	PGS001844	26	3788	818	252525	0.451852208516569	1.57121971852426	0.0354491765918082	0.283321239087332	1.32753154835048	1.78937705326542e-78	0.130605828034962	1.13951852651919	0.468505979365417	0.836261900015187	FALSE
I9_PHLETHROM	CD2_BENIGN_RECTUM_ANAL_EXALLC	PGS001844	30	7861	1112	466624	0.299372474868989	1.34901200297431	0.114978903712931	0.334822567645054	1.39769236737169	1.88494049746803e-232	0.0232118158394535	1.02348330656481	0.891852225981715	0.978338588360508	FALSE
I9_PHLETHROM	I9_K_CARDIAC	PGS001844	3003	4888	134674	333062	0.261772489921963	1.29923092067404	1.46086095502575e-25	0.367425478339299	1.44401218433376	5.67684049787834e-178	-0.0859151229134229	0.91767211725048	5.39564016005961e-05	0.00257196666116757	TRUE
I9_PHLETHROM	E4_ENDOGLAND	PGS001844	75	7816	3487	464249	0.461477624532049	1.58641638174054	0.000139706670899184	0.334995242937674	1.39793373514874	1.9931754348122e-231	-0.00740997174976964	0.992617414405602	0.945625977433885	0.989792080765699	FALSE
I9_PHLETHROM	Z21_PERSONS_ENCOUNTERI_HEALTH_SERVI_OTH_CIRCUMSTANC1	PGS001844	299	7592	11039	456697	0.545704273779146	1.72582340664408	1.83956848300592e-19	0.338124888057854	1.4023156249447	1.49007221165034e-229	-0.0805845692150786	0.922576878682071	0.147528138067005	0.564196358124732	FALSE
I9_PHLETHROM	M13_OTHERBONE	PGS001844	85	7806	2975	464761	0.622735190900318	1.86401952482547	2.2867102157243e-08	0.335830967505763	1.3991025110351	2.14833588361532e-232	-0.0808300887429784	0.922350395846483	0.437670768435659	0.820055302897384	FALSE
I9_PHLETHROM	E4_OVARDYS	PGS001844	35	3779	1862	251481	0.576245353711177	1.7793450616643	0.000909769495506637	0.285079046093024	1.32986714476892	2.54491711009713e-79	-0.0966479199942054	0.907875594714244	0.554977657838732	0.876233051958822	FALSE
I9_PHLETHROM	G6_SPINOTH	PGS001844	25	7866	725	467011	0.66693340876899	1.94825365302567	0.00175617426163054	0.334652443346314	1.39745460616289	2.69738866289385e-232	0.0617141770951106	1.06365828337589	0.72507636353622	0.935963600135536	FALSE
I9_PHLETHROM	H7_VISUDISTURB	PGS001844	105	7786	4627	463109	0.213041545620633	1.2374360602248	0.0433966908682197	0.334008266942704	1.39655468876438	7.3701624256814e-229	0.0527402901670044	1.05415583492945	0.537418904869926	0.868302332269313	FALSE
I9_PHLETHROM	C3_CANCER	PGS001844	785	7106	30674	437062	0.363995164530562	1.43906725557549	1.93470792730027e-20	0.339916183658151	1.40482983793093	1.16583817206226e-217	-0.0484932326062682	0.952663786334956	0.165406620538323	0.5907313080777	FALSE
I9_PHLETHROM	ST19_DISLO_SPRAIN_STRAIN_JOINTS_LIGAM_KNEE	PGS001844	13	7878	599	467137	0.290737161064594	1.33741301353619	0.330653856628217	0.334639701198608	1.39743679970333	1.14297788753167e-232	0.16642084361857	1.18107004293933	0.522612070751199	0.862073495373897	FALSE
I9_PHLETHROM	N14_URETHRALSTRICT	PGS001844	54	7837	1882	465854	0.441059581109024	1.55435330967746	0.00174640980826304	0.335089059909939	1.39806489121144	3.64087621337028e-232	-0.0206559670901491	0.979555906075382	0.872442100018633	0.974252843140144	FALSE
I9_PHLETHROM	H7_CONJUNCTIVITIS	PGS001844	356	7535	15679	452057	0.306449926747257	1.35859343658148	6.96334263656856e-08	0.335542679615468	1.39869922485794	9.09926826350495e-224	-0.0180304920520968	0.98213108470952	0.714398912289637	0.93228160916701	FALSE
I9_PHLETHROM	KRA_PSY_ANXIETY	PGS001844	120	7771	5284	462452	0.376245129321486	1.45680419543012	7.04894823902609e-05	0.336207314826942	1.39962915861217	6.86342318563125e-232	-0.0970092008619273	0.907547655874184	0.263162452237395	0.701147036245002	FALSE
I9_PHLETHROM	Z21_OTHER_ORTHOPA_FOLLOW__CARE	PGS001844	56	7835	2398	465338	0.380093003129889	1.4624205928021	0.00510676603735968	0.336005221900906	1.39934633203973	2.23869983295335e-233	-0.166711386684932	0.846443871058834	0.185589124845609	0.618506167298486	FALSE
I9_PHLETHROM	ASTHMA_NAS	PGS001844	390	7501	13106	454630	0.627397466624653	1.87273038825043	6.75189778743053e-32	0.339591279262874	1.40437347668287	4.03137606960998e-229	-0.102683234639791	0.902412781321847	0.0382049564751719	0.304791447914828	FALSE
I9_PHLETHROM	D3_APLASTICANDOTHANAEMIA	PGS001844	208	7683	8909	458827	0.423120685803696	1.52671853810232	5.58121249328198e-09	0.335874985420117	1.39916409796506	5.52504426396772e-229	-0.0250522378330326	0.975258965282679	0.705618240920681	0.929787846717041	FALSE
I9_PHLETHROM	Q17_CONGEN_MALFO_DEFORMAT_CHROMOSOMAL_ABNORMALITI	PGS001844	61	7830	3149	464587	0.203145912930363	1.22525123520314	0.130505326204121	0.335041633875503	1.39799858811002	1.06812440388053e-231	-0.0277034966529611	0.97267672595424	0.80694867839635	0.958872324396078	FALSE
I9_PHLETHROM	Z21_ARTIF_OPENI_STATUS	PGS001844	42	7849	934	466802	0.976634021066509	2.65550281532592	6.4537479007696e-10	0.33527698652372	1.39832764950116	8.20146423686263e-233	-0.0330437572522762	0.967496223686451	0.827954669128356	0.964463547040514	FALSE
I9_PHLETHROM	I9_INTRACRA	PGS001844	26	7865	1083	466653	0.358558153866988	1.43126426325961	0.0685907070246046	0.335585210286936	1.3987587137402	1.03644308553579e-233	-0.242570135541069	0.784608716692062	0.212669131057511	0.650264091060758	FALSE
I9_PHLETHROM	F5_SUBSNOALCO	PGS001844	26	7865	903	466833	0.730741550775313	2.07661995598951	0.000228401783704828	0.335254141029481	1.3982957043798	2.80896019738383e-233	-0.0798706505176715	0.923235758730966	0.703048615189788	0.929027099669301	FALSE
I9_PHLETHROM	M13_MUSCLE	PGS001844	20	7871	755	466981	0.474709256728199	1.60754674613436	0.0356420937116799	0.33523654200501	1.39827109595602	2.2380816681585e-233	-0.163276020401034	0.849356716275085	0.464371710613499	0.834409618920535	FALSE
I9_PHLETHROM	N14_POSTMENBLEED	PGS001844	182	3632	6828	246515	0.274592187958665	1.31599388726729	0.00109198051524235	0.273996792362129	1.31521058351268	2.77180238287385e-70	0.218153272982917	1.24377769052673	0.00153851549113745	0.0375663752709329	TRUE
I9_PHLETHROM	O15_COMPLIC_LAB_DELIV	PGS001844	81	3733	10917	242426	0.0812196095411016	1.08460906091236	0.493910915002225	0.287911000029497	1.33363860504484	5.43052779874906e-80	-0.175394691235432	0.839125759817785	0.106485829615813	0.491870265696499	FALSE
I9_PHLETHROM	L12_SCARCONDITIONS	PGS001844	18	7873	1370	466366	-0.183423668725562	0.832415412642246	0.45187588592419	0.336041094141181	1.39939653062794	1.23606674645637e-234	-0.613706177175813	0.541340841544923	0.0143184230958211	0.174717538965521	FALSE
I9_PHLETHROM	Z21_PERSONAL_HISTORY_ALLERGY_DRUGS_MEDICAM_BIOLO_SUBST	PGS001844	293	7598	10669	457067	0.537112111212676	1.71105837398953	2.74489841651354e-18	0.337279507746064	1.40113063587824	2.45671293107561e-228	-0.0667248331782078	0.935452571436316	0.227378315963762	0.667953287601546	FALSE
I9_PHLETHROM	ST19_COMPLICATIO_CARDIAC_VASCULAR_PROSTHET_DEVICES_IMPLANTS_GRAFTS	PGS001844	34	7857	1024	466712	0.612388312120944	1.84483217652268	0.000439667722177187	0.335384387488736	1.39847783930524	3.43832053500373e-233	-0.11592627977009	0.890540871755443	0.486628981817644	0.845329200630058	FALSE
I9_PHLETHROM	G6_OTHNEU	PGS001844	157	7734	5051	462685	0.565145115841221	1.75970312499355	1.29379242597386e-11	0.336118903265628	1.39950542068301	1.89168707011591e-230	-0.0747350320028973	0.927989341232353	0.305139411411499	0.734749554452157	FALSE
I9_PHLETHROM	Z21_PERSONAL_HISTORY_OTH_DISEA_CONDI	PGS001844	249	7642	10568	457168	0.316690280209295	1.37257739170301	1.32606870326564e-06	0.338683894509742	1.40309974757101	7.17872560058338e-232	-0.121993848008572	0.885153813944552	0.0474546272612494	0.34018770916453	FALSE
I9_PHLETHROM	CD2_NONHODGKIN_NAS_EXALLC	PGS001844	22	7869	708	467028	0.635091109575952	1.88719407507814	0.00376131503637257	0.335008863133431	1.39795277540954	6.69702187143777e-233	-0.0440092673441461	0.956945089092484	0.816865480173145	0.961759963652142	FALSE
I9_PHLETHROM	G6_PARKINSON_INCLAVO	PGS001844	33	7858	773	466963	0.848485876187664	2.33610701746513	2.08814804519995e-06	0.335235016197019	1.39826896246444	5.65652187112989e-233	-0.0993158764921797	0.905456650375942	0.549752709770255	0.873988513443915	FALSE
I9_PHLETHROM	H7_VITRBODYGLOBE	PGS001844	87	7804	3794	463942	-0.00255815846033324	0.997445110838632	0.983468842980316	0.331807662614031	1.39348480351131	2.58786934205988e-226	0.270409540734712	1.31050104440783	0.00376547064392284	0.0719997161070728	FALSE
I9_PHLETHROM	R18_ABDOMI_PELVIC_PAIN	PGS001844	460	7431	20953	446783	0.361807283508085	1.43592218940681	4.12994575680947e-13	0.33694610285335	1.40066356993427	1.04174226095562e-222	-0.0311195664746347	0.969359663229113	0.478132741346123	0.841361840061225	FALSE
I9_PHLETHROM	M13_ARTHROSIS_INCLAVO	PGS001844	741	7150	23514	444222	0.528527246112293	1.6964320410474	6.9500194253742e-40	0.344259909646454	1.41094530615068	4.55904061026515e-225	-0.099210295851606	0.905552254115964	0.00621505330156467	0.101566262902515	FALSE
I9_PHLETHROM	ST19_TOXIC_EFFECT_ETHAN	PGS001844	12	7879	575	467161	0.462592290041532	1.58818569127591	0.141165663376465	0.334600611530808	1.39738217543069	1.36369736616572e-232	0.162918337894449	1.17694057431862	0.501873913524376	0.852472088185481	FALSE
I9_PHLETHROM	T1D_WIDE	PGS001844	63	7828	2269	465467	0.552885193753488	1.7382610096871	1.91164764796635e-05	0.335776733584202	1.39902663427683	6.95552742622573e-233	-0.128575386346965	0.879347269141309	0.281637105427843	0.717673836324492	FALSE
I9_PHLETHROM	Z21_TOBAC_USE	PGS001844	226	7665	8655	459081	0.517449005386206	1.67774227453268	5.19637503792046e-14	0.338034185510864	1.40218843711405	1.28726440536057e-231	-0.103636853658678	0.901552633522526	0.108373482122264	0.495658714214317	FALSE
I9_PHLETHROM	APPENDICITIS_BROAD	PGS001844	163	7728	8818	458918	0.0548281959073054	1.05635911226567	0.523796949364515	0.332521014796632	1.39447920357388	6.62020410738993e-225	0.103839573719339	1.10942246011948	0.130711611316798	0.537765711292255	FALSE
I9_PHLETHROM	N14_PROSTAOTH	PGS001844	43	4034	1412	212981	0.285113252960712	1.32991263613644	0.0745590104378032	0.380580919868678	1.46313430639072	1.44302264219718e-160	-0.0601229394463286	0.941648760690591	0.685391437608271	0.923198297281574	FALSE
I9_PHLETHROM	COPD_MULTIMORB	PGS001844	41	7850	1453	466283	0.452952706980385	1.57294979520958	0.00476994079422487	0.335235216219041	1.39826924214905	8.9181213389311e-233	-0.0699100876425774	0.932477657401299	0.641562557037355	0.909969604939154	FALSE
I9_PHLETHROM	ST19_OTHER_UNSPE_EFFEC_EXTER_CAUSES	PGS001844	14	7877	718	467018	0.223889861272658	1.25093323564627	0.416057851613613	0.334920185987289	1.39782881444331	4.65475198043074e-233	-0.0364934217214721	0.964164436417672	0.88678002345251	0.976933693375221	FALSE
I9_PHLETHROM	R18_NAUSEA_VOMITI	PGS001844	158	7733	5209	462527	0.656199032209241	1.9274522096831	2.98545209451356e-15	0.335891750550456	1.39918755533016	3.71011308218367e-230	-0.051956349424561	0.949370306498634	0.477499893006593	0.84116205029537	FALSE
I9_PHLETHROM	C3_HEAD_AND_NECK_EXALLC	PGS001844	18	7873	715	467021	0.313144257897283	1.36771882103814	0.220406015611016	0.334720577956445	1.39754982443145	1.22388447027132e-232	0.0470491770898631	1.04817355393729	0.831494303086453	0.965214165093905	FALSE
I9_PHLETHROM	J10_LOWERINF	PGS001844	799	7092	29058	438678	0.510709538049884	1.66647320170263	7.86973173518139e-40	0.340221952058283	1.40525945618143	2.2343967786459e-217	-0.0488354562061767	0.95233781808469	0.155977955309592	0.577172465212848	FALSE
I9_PHLETHROM	K11_CROHN	PGS001844	65	7826	1870	465866	0.793543032961661	2.21121697847792	2.23744560966997e-10	0.336585684870617	1.40015883655886	4.26691087838615e-234	-0.222773015145559	0.800296483860525	0.06628071700299	0.398871453648702	FALSE
I9_PHLETHROM	N14_OTHDISMALEGEN	PGS001844	164	3913	6602	207791	0.289903707155272	1.33629880581657	0.000457178257617591	0.38328916146275	1.46710219815653	2.01796658598861e-158	-0.0860207151698448	0.91757522329668	0.249918512796691	0.69020882625178	FALSE
I9_PHLETHROM	C3_PROSTATE_EXALLC	PGS001844	90	3987	2907	211486	0.332053996941428	1.39382810893534	0.00245605991380623	0.383190657515105	1.46695768991585	3.75778780757499e-161	-0.160899344920326	0.851377762290949	0.113669431154177	0.50546778799621	FALSE
I9_PHLETHROM	M13_IMPINGEMENT	PGS001844	45	7846	1957	465779	0.25631292301691	1.29215701035177	0.0898810247271006	0.335875327198517	1.39916457616921	1.47515572715107e-233	-0.193013855839083	0.824470550328691	0.180662875284917	0.611646300723199	FALSE
I9_PHLETHROM	K11_PERITON	PGS001844	73	7818	3224	464512	0.284076815645425	1.32853497910518	0.0189905092948119	0.335319244651413	1.39838674145807	6.91097273134424e-232	-0.0462029708721016	0.95484813616194	0.669286850540227	0.91839127111674	FALSE
I9_PHLETHROM	K11_PULPITIS_4	PGS001844	108	7783	4164	463572	0.436778659203551	1.54771346700949	2.21290623962508e-05	0.334183002963468	1.39679873849499	3.42877647862726e-229	0.051751589685199	1.05311410561156	0.554069580566245	0.875728357004495	FALSE
I9_PHLETHROM	R18_MOUTH_BREAT	PGS001844	46	7845	1766	465970	0.396481391109811	1.48658477402458	0.00892635760204933	0.335366242522471	1.39845246420224	9.78253586779388e-233	-0.0886967653777999	0.915123028491169	0.514619499239325	0.858403049417964	FALSE
I9_PHLETHROM	Z21_OTHER_MEDICAL_CARE	PGS001844	184	7707	6020	461716	0.693591269487057	2.0008883750984	1.9455561986783e-19	0.336482061023891	1.40001375423131	1.97126770797674e-230	-0.0696823862175372	0.932690008068065	0.318836501697625	0.745000403323547	FALSE
I9_PHLETHROM	M13_TRIGGERFINGER	PGS001844	32	7859	1363	466373	0.235801144230434	1.26592254913292	0.189116034823119	0.335414819559171	1.39852039852893	2.64521838116724e-233	-0.153149329421926	0.858001587363458	0.378152398939544	0.785722576523482	FALSE
I9_PHLETHROM	H7_LIDLACRIMALORBIT	PGS001844	389	7502	17339	450397	0.22914231825772	1.2575209944722	2.54028325432023e-05	0.335221516662558	1.3982500866118	1.55248590126475e-222	-0.00515829290280247	0.994854988244205	0.913731443560097	0.983228763145286	FALSE
I9_PHLETHROM	I9_OTHARR	PGS001844	30	7861	1017	466719	0.369120964869205	1.44646256424738	0.0630396567972077	0.334381784437902	1.39707642380615	9.56545958723057e-232	0.123033279081649	1.1309220563687	0.44555814970366	0.824371491320076	FALSE
I9_PHLETHROM	PULM_INFECTIONS	PGS001844	1817	6074	83253	384483	0.353186584780817	1.42359674014041	6.54126551146098e-37	0.349202628424329	1.41793647546876	1.89275258850021e-197	-0.0636877833331474	0.938297906047943	0.00977927670435767	0.137244944526355	FALSE
I9_PHLETHROM	M13_ARTHROSIS_KNEE	PGS001844	388	7503	11897	455839	0.523930579831319	1.68865200390247	3.25083090639745e-22	0.338150634171523	1.40235172958695	6.08906850261203e-227	-0.0731558111513454	0.929455999133602	0.134466108656879	0.543958908534507	FALSE
I9_PHLETHROM	ST19_TOXIC_EFFECT_ALCOHOL	PGS001844	16	7875	679	467057	0.603245081009127	1.82804132784943	0.0236118615918872	0.334678728145173	1.39749133845887	1.33625852763614e-232	0.102827056358403	1.1082997191113	0.638684447173525	0.908841420215226	FALSE
I9_PHLETHROM	C3_MELANOMA_EXALLC	PGS001844	36	7855	2398	465338	-0.248374196210948	0.780067990171364	0.181274910263211	0.33393993601152	1.39645926414231	8.65827315880489e-231	0.172450672621509	1.18821320772676	0.210026640166388	0.647166451031776	FALSE
I9_PHLETHROM	F5_SUBSTANCE	PGS001844	120	7771	4372	463364	0.609206055012027	1.8389707774001	1.90966273889468e-10	0.335182731572387	1.39819585640778	1.87251697258407e-230	-0.000796850301021315	0.999203467099867	0.992708157921106	0.998731782646651	FALSE
I9_PHLETHROM	M13_DORSOPATHYOTH	PGS001844	1042	6849	45238	422498	0.364535689872986	1.43984531815891	2.21091175565743e-26	0.345404025042543	1.4125605142145	3.14904724400039e-217	-0.0788424542131708	0.924185514510295	0.0108574699770521	0.147015527358696	FALSE
I9_PHLETHROM	JOINTPAIN	PGS001844	112	7779	4166	463570	0.48765000132217	1.62848478269619	5.8272877453472e-07	0.336152134162828	1.39955192827652	4.91446229492236e-232	-0.0953928051979451	0.909015798199785	0.287696773939872	0.722869265190405	FALSE
I9_PHLETHROM	K11_FISTULA	PGS001844	90	7801	3914	463822	0.370956378106395	1.44911985865559	0.000552241126601316	0.33642597718114	1.39993523828183	3.49051595660036e-233	-0.143618714934553	0.866217961074539	0.162811234589223	0.586613517406579	FALSE
I9_PHLETHROM	J10_ACUTELOWERNAS	PGS001844	743	7148	27088	440648	0.506893037754672	1.66012522746436	4.79840764952531e-37	0.340526740826057	1.40568782875774	1.45970060909996e-219	-0.0555470301043412	0.945967533672446	0.119536134952177	0.516671449664403	FALSE
I9_PHLETHROM	N14_CHRONKIDNEYDIS	PGS001844	142	7749	4954	462782	0.423314445774135	1.52701438370172	9.57518007703339e-07	0.336705028523088	1.40032594660002	3.57003225645479e-232	-0.0996553672328091	0.905149308399928	0.226696186953385	0.667220703005772	FALSE
I9_PHLETHROM	H7_KERATITIS	PGS001844	56	7835	1966	465770	0.439671736763795	1.5521976054631	0.00254428611912988	0.334331346316973	1.39700595967359	5.78430273041294e-231	0.0622980980272516	1.06427955708191	0.615455819755155	0.901192715471623	FALSE
I9_PHLETHROM	K11_BILIAOTH	PGS001844	18	7873	955	466781	0.134567213012287	1.14404155089712	0.571548665233849	0.335136696069189	1.39813149123951	2.52602765092382e-233	-0.148841206958771	0.861705936941848	0.537804166585653	0.868393255315915	FALSE
I9_PHLETHROM	AB1_HELMINTIASES	PGS001844	14	7877	711	467025	0.284667732567198	1.32932026490198	0.30638771564214	0.334914076789572	1.39782027485679	5.97375195037891e-233	-0.0399661872256793	0.960821926658042	0.859220704940143	0.971729278532619	FALSE
I9_PHLETHROM	M13_CERVICDISC	PGS001844	22	7869	1653	466083	-0.259266014624513	0.771617734138174	0.230222173538877	0.335251892338827	1.39829256004885	2.45935950281676e-233	-0.161034667395898	0.851262559539445	0.437496971698474	0.81994399271423	FALSE
I9_PHLETHROM	AUD	PGS001844	58	7833	1794	465942	0.815343127040426	2.25995098962051	2.89821581595575e-09	0.334940534370052	1.39785725828845	8.60831518674217e-232	0.0115976046224189	1.01166511758268	0.924083904667208	0.985985934261281	FALSE
I9_PHLETHROM	H7_BLINDANDVISIMPAIRMENT	PGS001844	15	7876	792	466944	-0.0305543953957066	0.969907672120651	0.915760768576594	0.334584544745211	1.39735972417124	1.58958443915336e-232	0.144619309792801	1.15559956108339	0.54703394769086	0.87268018242316	FALSE
I9_PHLETHROM	N14_OVARYCYST	PGS001844	53	3761	3623	249720	0.0764574866264794	1.07945629803286	0.611136419847888	0.281726871387079	1.3254166613305	5.55187445132224e-77	0.174436968813388	1.19057569662102	0.146557155699378	0.562820451765159	FALSE
I9_PHLETHROM	H7_LENS	PGS001844	312	7579	11905	455831	0.2474077540535	1.28070121743862	4.68655079251227e-05	0.336203069663428	1.39962321697015	3.84892109943084e-226	-0.0396761603480002	0.961100631255395	0.454631685194599	0.828749880181168	FALSE
I9_PHLETHROM	L12_ATROPHICSKIN	PGS001844	40	7851	2434	465302	0.051850056945561	1.05321780797795	0.743795860888064	0.336362145897485	1.39984588147045	1.40036884750154e-234	-0.357783945905677	0.699224128923933	0.0294618591859047	0.266393310431159	FALSE
I9_PHLETHROM	H8_INNER	PGS001844	129	7762	6181	461555	0.157286638295922	1.17033102751882	0.0859235260886988	0.335817405541377	1.39908353658534	3.22051780664385e-231	-0.0622430351968582	0.939654489924037	0.463442656191225	0.834166398343007	FALSE
I9_PHLETHROM	G6_HEADACHE	PGS001844	67	7824	3026	464710	0.346159812196227	1.41362851284393	0.00685673417639839	0.335092952192239	1.39807033288526	1.07569358739182e-231	-0.0325835274171921	0.967941596793057	0.769905769257409	0.949048325191238	FALSE
I9_PHLETHROM	ST19_FRACT_FOREA	PGS001844	68	7823	3304	464432	0.161918378872062	1.17576427019849	0.202252238830867	0.335206378727331	1.39822892015277	7.08398372513809e-232	-0.0448750562587226	0.956116935197452	0.689363990842298	0.924620355566615	FALSE
I9_PHLETHROM	G6_DEMYEL	PGS001844	45	7846	1998	465738	0.34865156008942	1.41715531083353	0.0338243409994586	0.333932987569278	1.39644956095948	1.14439774879439e-230	0.172252588761425	1.18797786517752	0.194462157194226	0.62909508390459	FALSE
I9_PHLETHROM	CD2_BENIGN_BREAST_EXALLC	PGS001844	22	3792	1162	252181	0.322908086058729	1.38113839919769	0.151381323229296	0.284072123660588	1.32852874565383	5.30529606399397e-79	0.0380363708100132	1.03876901306187	0.851286708349568	0.970086046791086	FALSE
I9_PHLETHROM	DM1_RETINOPATHY	PGS001844	14	7877	648	467088	0.152023473807431	1.16418756402606	0.583013030079961	0.334915187574586	1.39782182753547	4.70734737352507e-233	-0.0405708545087838	0.960241124687774	0.874220809075035	0.974596163721015	FALSE
I9_PHLETHROM	AB1_PEDICULOSIS_ACARIASIS_OTHERINFEST	PGS001844	37	7854	1986	465750	0.19908374113484	1.22028414960084	0.249432943174395	0.33471982843943	1.39754877694447	4.29405580312977e-232	0.0358825276372234	1.03653407523177	0.813776017877229	0.960789799100328	FALSE
I9_PHLETHROM	M13_ARTHTROSIS_COX_PRIM_ICD10	PGS001844	69	7822	2192	465544	0.438134540850352	1.54981340660698	0.000332926156145025	0.336155977633695	1.39955730742392	2.22373491133244e-233	-0.149078509680606	0.861501476038115	0.208849985461037	0.646249383028152	FALSE
I9_PHLETHROM	H7_LACRIMALSYSTEM	PGS001844	137	7754	5882	461854	0.241164159419501	1.27272994876977	0.00679025620324796	0.335609964246338	1.39879333898517	1.3503851810016e-230	-0.040002638464729	0.96078690414662	0.622331528002685	0.903033631567352	FALSE
I9_PHLETHROM	I9_CAVS_RHEU	PGS001844	14	7877	578	467158	0.204380458387466	1.22676479763794	0.460473470790839	0.334961901342917	1.39788712658566	4.5588254438345e-233	-0.0671071113523203	0.93509503667856	0.779824433247856	0.951685035703737	FALSE
I9_PHLETHROM	AB1_BACT_INTEST_OTH	PGS001844	38	7853	1619	466117	0.318052326640132	1.3744481796012	0.0510569491177775	0.335703428601973	1.39892408241309	1.4144889369504e-233	-0.178771274626654	0.836297159903264	0.265773519819309	0.703673694878152	FALSE
I9_PHLETHROM	N14_UROLITHIASIS	PGS001844	203	7688	8983	458753	0.228857618418773	1.25716302940632	0.00161120637158754	0.338026713829601	1.40217796044811	2.45972025634849e-232	-0.130944396992948	0.877266551693209	0.0547138929067233	0.364252383612308	FALSE
I9_PHLETHROM	Z21_ACQUI_ABSENCE_ORGANS_NOT_ELSEW_CLASSIFIED	PGS001844	139	7752	4845	462891	0.5537927419464	1.73983928139574	2.9778881596168e-10	0.336213633126728	1.39963800191672	1.75880899525626e-231	-0.0701525146203147	0.932251627060041	0.393813580874774	0.79464654128189	FALSE
I9_PHLETHROM	DM_COMORB	PGS001844	803	7088	30947	436789	0.29000050721447	1.336428165881	1.22569537104613e-13	0.344865869289327	1.41180054115729	4.52073095039569e-224	-0.103846324087987	0.901363804683057	0.00298633079730353	0.0610728078604043	FALSE
I9_PHLETHROM	ST19_TOXIC_EFFEC_SUBST_CHIEF_NONME_SOURCE	PGS001844	23	7868	955	466781	0.577628301787549	1.78180750581827	0.00752825253934948	0.335033078578463	1.397986627868	6.30391370729084e-233	-0.0729289307332675	0.929666898422825	0.702959312561178	0.929027099669301	FALSE
I9_PHLETHROM	L12_PARAPSORI	PGS001844	17	7874	1195	466541	-0.340995947552935	0.711061789740834	0.263499156577596	0.333883422056893	1.3963803469368	2.13666283386351e-231	0.424645989533893	1.5290490244814	0.0393176468111407	0.308853580649048	FALSE
I9_PHLETHROM	I9_ISCHHEART	PGS001844	573	7318	23656	444080	0.179765840543895	1.19693705617476	7.36627183662072e-05	0.341525291985372	1.40709218101087	1.91356811054227e-226	-0.0959220183585444	0.908534862346201	0.0190468836425483	0.206181624823631	FALSE
I9_PHLETHROM	K11_PULPITIS_1	PGS001844	108	7783	4164	463572	0.436778659203551	1.54771346700949	2.21290623962508e-05	0.334183002963468	1.39679873849499	3.42877647862726e-229	0.051751589685199	1.05311410561156	0.554069580566245	0.875728357004495	FALSE
I9_PHLETHROM	R18_GENERAL_SYMPTOMS_SIGNS	PGS001844	685	7206	28849	438887	0.377972455096833	1.45932274541847	9.83362416819763e-20	0.339621960811187	1.40441656569656	6.74372587278273e-220	-0.0608385886942717	0.940975111540182	0.0994497136215134	0.478286758591136	FALSE
I9_PHLETHROM	L12_ACNE	PGS001844	69	7822	5316	462420	-0.000979984902019791	0.999020495126365	0.99372322200156	0.335314528769297	1.3983801468466	5.77894530227017e-232	-0.0537949934927915	0.947626356159311	0.628323840830004	0.905120920573411	FALSE
I9_PHLETHROM	COLITNONINFNAS	PGS001844	239	7652	9203	458533	0.44844417459042	1.56587406268035	6.10733757236523e-11	0.335187863704515	1.39820303215207	6.89668800514255e-227	-0.00544055692766118	0.994574216098874	0.928124632480049	0.986394205052884	FALSE
I9_PHLETHROM	L12_HYPERTROPHICSKIN	PGS001844	80	7811	2598	465138	0.623714866860353	1.8658465547455	9.07590882839322e-08	0.335388767005324	1.39848396397555	8.00690898964464e-232	-0.0654738050653349	0.936623581231803	0.532633765802308	0.866436877267838	FALSE
I9_PHLETHROM	M13_DORSALGIA	PGS001844	200	7691	7923	459813	0.436545659923058	1.54735289289365	4.19663423814187e-09	0.335905809193849	1.39920722614731	4.63081902932032e-229	-0.0410160230463851	0.95981375068434	0.535209687750872	0.867602132535464	FALSE
I9_PHLETHROM	M13_RHEUMA_INCLAVO	PGS001844	65	7826	2114	465622	0.5396489855588	1.71540462469824	4.99026176909827e-05	0.33431259401518	1.39697976284186	1.23941954413329e-230	0.0687397288795608	1.07115738153267	0.538764940165108	0.868922660592113	FALSE
I9_PHLETHROM	AUD_SWEDISH	PGS001844	118	7773	4419	463317	0.579378541190329	1.78492882625533	2.36555004368906e-09	0.334933676942057	1.39784767261582	4.67962170260708e-230	0.00576670803264504	1.00578336750145	0.946395684420164	0.989992136265908	FALSE
I9_PHLETHROM	L12_GRANULOMATOUSSKIN	PGS001844	19	7872	962	466774	0.21140071315723	1.23540729984891	0.35962802131757	0.335258120501164	1.39830126886903	1.97809219089497e-233	-0.186818075679949	0.829594646099824	0.420284016946205	0.810122515795274	FALSE
I9_PHLETHROM	R18_SYMPTOMS_SIGNS_ABNORMAL_CLINI_LABOR_FINDI_NOT_ELSEW_CLASSIFIED	PGS001844	2218	5673	94398	373338	0.415690511325219	1.51541679195263	5.2347705299934e-57	0.357381379268979	1.42958097844922	3.51180228324386e-194	-0.0811830753888979	0.922024875929362	0.000438752160497364	0.0142807384023562	TRUE
I9_PHLETHROM	Z21_PRESENCE_OTH_FUNCTIONAL_IMPLANTNTS	PGS001844	167	7724	4099	463637	0.71317830845744	2.04046619448751	6.14591221825513e-19	0.336937888211966	1.4006520640326	9.96184082900586e-232	-0.0973533952730669	0.907235336795513	0.194601059323409	0.62909508390459	FALSE
I9_PHLETHROM	C3_RECTUM_EXALLC	PGS001844	25	7866	816	466920	0.348353247123352	1.41673261807988	0.118680163499258	0.334225510638495	1.3968581144238	1.15860951848779e-231	0.185969856277494	1.20438595515442	0.277041885691433	0.71323919785802	FALSE
I9_PHLETHROM	R18_FEVER_OTHER_UNKNO_ORIGIN	PGS001844	45	7846	1763	465973	0.488437384367721	1.62976752894407	0.00116191868189497	0.336120308327626	1.39950738707628	7.24087716634578e-234	-0.235263073529452	0.790362898719431	0.0962121968811714	0.47135345732199	FALSE
I9_PHLETHROM	CD2_INSITU_BREAST	PGS001844	31	3783	1164	252179	0.363330991247061	1.43811178288602	0.0581274647682761	0.283567931039244	1.32785908009743	1.88248379756185e-78	0.0670117969468557	1.06930809267094	0.663360737915169	0.91677206508357	FALSE
I9_PHLETHROM	J10_UPPERDIS	PGS001844	1037	6854	58488	409248	0.0995294159474707	1.10465096461678	0.00428951591733808	0.339282892779662	1.40394045365794	8.57188885192257e-209	-0.0349366301254403	0.96566660849052	0.253541688886831	0.693061207682373	FALSE
I9_PHLETHROM	L12_ALLERGICCONTACT	PGS001844	18	7873	970	466766	0.182085949794761	1.19971730490475	0.458172615997397	0.334992485722908	1.39792988075052	5.15575094853106e-233	-0.0695102300106018	0.932850590264315	0.748424052198561	0.943291386487197	FALSE
I9_PHLETHROM	ST19_INJURI_WRIST_HAND	PGS001844	104	7787	4957	462779	0.142085182308654	1.15267483185851	0.189586348750345	0.332855801768974	1.39494613520139	2.16346726574993e-227	0.152597136532725	1.16485560663405	0.0802631838280032	0.435411388763067	FALSE
I9_PHLETHROM	E4_DM1NOCOMP	PGS001844	47	7844	1678	466058	0.568559056940262	1.76572091415818	0.000137711235273236	0.33558064263695	1.39875232471457	4.51369276399687e-233	-0.132611424264901	0.875805342702772	0.34071306211218	0.760242410699074	FALSE
I9_PHLETHROM	PNEUMOBACTKNOWN	PGS001844	19	7872	758	466978	0.429635833319876	1.53669780750059	0.064937326114951	0.335186392556581	1.39820097519008	2.52601510680564e-233	-0.154046952210315	0.857231771140147	0.493581954997205	0.848605502491784	FALSE
I9_PHLETHROM	G6_NEUINFL	PGS001844	58	7833	2840	464896	0.170824988313417	1.18628311744412	0.222743286403134	0.334601284103641	1.39738311527229	3.00556395035669e-231	0.0304373703125096	1.03090532274869	0.797504233477557	0.956811906895996	FALSE
I9_PHLETHROM	Z21_PERSONAL_HISTORY_ALLERGY_ANALGESIC_AGENT	PGS001844	35	7856	1384	466352	0.382693916411734	1.46622917269157	0.0329506365008417	0.33472782175021	1.39755994803082	4.16173732507993e-232	0.0212690856240195	1.02149688478572	0.888035309171231	0.977321087073774	FALSE
I9_PHLETHROM	N14_ENDOMETRIOSIS_UTERUS	PGS001844	28	3786	1438	251905	0.209808592955504	1.2334419478829	0.339983848134086	0.282131728602507	1.32595337446805	1.00771694011685e-77	0.263465839200648	1.30143283619629	0.111280280368925	0.50074902004992	FALSE
I9_PHLETHROM	N14_PHIMOSIS	PGS001844	32	4045	1748	212645	0.0665178619532859	1.06878005440408	0.715400375940233	0.380521011870271	1.46304665556855	6.51681838530356e-161	-0.0776740075562637	0.92526600711114	0.65051342166893	0.913172662896067	FALSE
I9_PHLETHROM	I9_CAVS_OPERATIONS2	PGS001844	14	7877	571	467165	0.216244019660164	1.24140526933552	0.434816648649725	0.334969564063112	1.39789783824461	4.45728021088394e-233	-0.0720469222915361	0.930487234193589	0.7637760015455	0.947553136957381	FALSE
I9_PHLETHROM	I9_SEQULAE	PGS001844	23	7868	480	467256	0.947819113433761	2.58007666454963	1.50410697998538e-05	0.334914393856971	1.3978207180601	8.84076453246659e-233	-0.0445482846656171	0.956429418104049	0.822950379518134	0.963256416077611	FALSE
I9_PHLETHROM	I9_VHD	PGS001844	61	7830	2828	464908	0.151704387939551	1.16381614748685	0.248861369657806	0.335557922590928	1.3987205453584	1.12097939021551e-232	-0.0966498066718431	0.907873881847278	0.429834493236967	0.815659988092943	FALSE
I9_PHLETHROM	R18_SYMPTOMS_SIGNS_INVOLVI_SPEECH_VOICE	PGS001844	39	7852	1190	466546	0.606707947591655	1.83438256416607	0.000227763391547116	0.335454868311157	1.39857640864708	4.35070901963336e-233	-0.150566666411767	0.860220380289701	0.31820874786667	0.744547186129685	FALSE
I9_PHLETHROM	CD2_BENIGN_COLON_NOS	PGS001844	47	7844	1854	465882	0.276083064554411	1.31795733501943	0.0611877503807013	0.335530100199352	1.39868163014904	3.81844934064335e-233	-0.112851302933139	0.893283478874075	0.449838712191735	0.826461270484013	FALSE
I9_PHLETHROM	K11_OTHDISOES	PGS001844	44	7847	1259	466477	0.60393629630288	1.82930533477299	0.000204269634939893	0.334318761808853	1.39698837915137	3.11291522280412e-231	0.0961763200798368	1.10095316703165	0.469142706938237	0.836484531986616	FALSE
I9_PHLETHROM	M13_JOINTOTH	PGS001844	179	7712	7052	460684	0.413832094625087	1.51260313136552	8.78094026916549e-08	0.337473988383539	1.40140315515649	4.3320276191725e-232	-0.126442313288247	0.881224983048879	0.0793364339493692	0.433449802910083	FALSE
I9_PHLETHROM	N14_INFLAMMBREAST	PGS001844	24	3790	1324	252019	0.296500147107383	1.34514275787767	0.152051702313099	0.286627474712654	1.33192794420485	1.89033260171524e-80	-0.418369075012619	0.658119288211402	0.0551773130933241	0.365753746323318	FALSE
I9_PHLETHROM	AB1_HERPES_SIMPLEX	PGS001844	68	7823	3137	464599	0.350177722047423	1.41931977059547	0.00529179010385096	0.335082409312177	1.39805559327512	8.86321111370733e-232	-0.00954017754837502	0.990505185573426	0.933873427146961	0.987345637948923	FALSE
I9_PHLETHROM	CD2_BENIGN_MELANOCYTIC	PGS001844	62	7829	3292	464444	0.173831847798018	1.18985547218005	0.201857754332316	0.334532359831175	1.39728680497681	4.89227583647908e-231	0.0360249024951715	1.03668166212957	0.75343756617068	0.944701312467858	FALSE
I9_PHLETHROM	PNEUMONIA	PGS001844	258	7633	10955	456781	0.278675720057832	1.32137877775197	2.92962815444459e-05	0.334481045152014	1.39721510549235	2.26560340527846e-225	0.0116969920038293	1.01176566932628	0.84080054899827	0.966928040482336	FALSE
I9_PHLETHROM	Z21_OUTCO_DELIV	PGS001844	104	3710	13686	239657	0.092694221002965	1.09712620582093	0.386656802368403	0.287844253300442	1.33354959200091	1.79885249445106e-79	-0.133458348932128	0.875063915565132	0.160697214839064	0.583838887935584	FALSE
I9_PHLETHROM	L12_IMPETIGO	PGS001844	30	7861	829	466907	0.877347365298794	2.40451294481259	1.76244007239413e-06	0.335605389052055	1.39878693924852	1.21429959733093e-233	-0.192740518520363	0.824695939700542	0.2897512389428	0.723892085824769	FALSE
I9_PHLETHROM	C3_LYMPHNODES_SECONDARY_NAS	PGS001844	43	7848	1783	465953	0.484972811045252	1.62413084982373	0.00191733082368999	0.335422572600569	1.39853124135751	5.42194398874194e-233	-0.11184743231441	0.894180670169357	0.448722088337695	0.825985697251803	FALSE
I9_PHLETHROM	ST19_FRACT_RIBS_STERNUM_THORACIC_SPINE	PGS001844	30	7861	942	466794	0.589074308513983	1.80231925136551	0.00171804687387098	0.335227759163646	1.39825881521673	4.50304183740624e-233	-0.120828739438885	0.886185715260472	0.496368650318892	0.849949584360711	FALSE
I9_PHLETHROM	CD2_LEIOMYOMA_ENDOMETRIOSIS	PGS001844	19	3795	1185	252158	0.12210747123914	1.12987552437816	0.632352921584332	0.283556130958989	1.32784341134616	9.15237399800833e-79	0.148518152482917	1.16011385653025	0.492121334451832	0.847833495354272	FALSE
I9_PHLETHROM	N14_FEMALE_GENITAL_LSIL	PGS001844	13	3801	635	252708	0.399770006870634	1.49148162766397	0.191921481619512	0.28360931777222	1.32791403698384	7.03900321662962e-79	0.165030610119712	1.17942922062848	0.481144373265095	0.842773993023465	FALSE
I9_PHLETHROM	I9_SAH	PGS001844	23	7868	805	466931	0.558993635768874	1.74891157232747	0.00750668535871355	0.335603088786536	1.39878372167086	7.85013694308978e-234	-0.302273863567485	0.739135614852614	0.15360882228034	0.573435603466169	FALSE
I9_PHLETHROM	CARDIAC_ARRHYTM	PGS001844	224	7667	9793	457943	0.125126537802122	1.13329184825382	0.0789735638654683	0.334917764628571	1.39782542980242	5.6861932617203e-227	-0.00169533476593214	0.998306101502286	0.978307348246078	0.995907028767818	FALSE
I9_PHLETHROM	COPD_ASTHMA_INFECTIONS	PGS001844	1817	6074	83253	384483	0.353186584780817	1.42359674014041	6.54126551146098e-37	0.349202628424329	1.41793647546876	1.89275258850021e-197	-0.0636877833331474	0.938297906047943	0.00977927670435767	0.137244944526355	FALSE
I9_PHLETHROM	ST19_FRACT_SKULL_FACIAL_BONES	PGS001844	29	7862	1347	466389	0.313037366210294	1.36757263107942	0.111679184494459	0.334869085136899	1.39775738602723	1.55213799912015e-232	-0.0148799508177305	0.985230208584761	0.931568760381194	0.986651188594901	FALSE
I9_PHLETHROM	CD2_BENIGN_LIPO_SKIN_HEADFACENECK	PGS001844	21	7870	730	467006	0.215150180787231	1.24004811438459	0.422134882268102	0.333764840295128	1.39621477151247	4.64902635953819e-231	0.348585414407675	1.4170615752295	0.0525868080926336	0.357167120721198	FALSE
I9_PHLETHROM	M13_RHEUMA	PGS001844	65	7826	2114	465622	0.5396489855588	1.71540462469824	4.99026176909827e-05	0.33431259401518	1.39697976284186	1.23941954413329e-230	0.0687397288795608	1.07115738153267	0.538764940165108	0.868922660592113	FALSE
I9_PHLETHROM	E4_NUTRIDEF	PGS001844	367	7524	12239	455497	0.564575802479979	1.75870158761402	6.33055121008313e-24	0.335300726106201	1.39836084560975	1.33323296761939e-223	-0.00461827804300821	0.995392369805152	0.926715036369014	0.986267031273159	FALSE
I9_PHLETHROM	VWXY20_TRANSPO_ACCIDENTS	PGS001844	72	7819	3538	464198	0.194470325571173	1.21466743778781	0.124267867330334	0.334454568363278	1.39717811221292	1.67557915635455e-230	0.0338402390368426	1.03441933369732	0.742827407634726	0.941602724745642	FALSE
I9_PHLETHROM	L12_DERM_NAS	PGS001844	18	7873	605	467131	0.591198474938319	1.80615174639278	0.0131814621253906	0.335158935382512	1.39816258506956	2.68288992044516e-233	-0.128906501426945	0.879056152199222	0.576008447703654	0.885497356890857	FALSE
I9_PHLETHROM	H7_EYELIDNAS	PGS001844	56	7835	1794	465942	0.569818812580343	1.76794669271278	3.24911274103341e-05	0.335483396955864	1.39861630870568	1.03120842019229e-232	-0.0852791478277333	0.918255919476041	0.504880619080531	0.853652926118064	FALSE
I9_PHLETHROM	D3_ANAEMIA_IRONDEF_NAS	PGS001844	193	7698	9713	458023	0.327814837506516	1.38793195555354	9.32776924059621e-06	0.337770021296535	1.40181807802718	2.13719221398525e-232	-0.11391850410371	0.892330674207327	0.110222458934204	0.49862706572444	FALSE
I9_PHLETHROM	AB1_SEXUAL_TRANSMISSION	PGS001844	17	7874	949	466787	0.231393245148303	1.26035477040888	0.347643780838885	0.335035307148016	1.39798974338191	3.57040942609659e-233	-0.087022254309033	0.916656695844775	0.720607734434732	0.934412634227105	FALSE
I9_PHLETHROM	J10_PNEUMOPROBBAC	PGS001844	258	7633	10908	456828	0.282796976638747	1.32683575581525	2.22832437059887e-05	0.334497088242687	1.39723752132079	2.16034009165598e-225	0.0110363285998191	1.01109745353229	0.849675758382097	0.969893131325543	FALSE
I9_PHLETHROM	F5_SOMATOFORM	PGS001844	27	7864	1704	466032	-0.0632910131760391	0.938670268521814	0.756598185464947	0.334791201081794	1.39764852725319	1.77757380962076e-232	0.0166890361393658	1.01682907606211	0.924918932282567	0.986143336756569	FALSE
I9_PHLETHROM	E4_PCOS_CONSORTIUM_EXCLUSIONS	PGS001844	182	7709	11574	456162	0.128285317152002	1.13687732702834	0.101761816467448	0.336162644299024	1.3995666378352	4.04830227336082e-230	-0.0593938047810668	0.94233559981319	0.401047364269912	0.799195578886005	FALSE
I9_PHLETHROM	I9_HEARTFAIL_ALLCAUSE	PGS001844	65	7826	2279	465457	0.390334993825265	1.47747565621191	0.00357328923628118	0.334103513797585	1.3966877125411	1.79905523532756e-230	0.12454426940723	1.13263216030475	0.297119111298421	0.729227538888931	FALSE
I9_PHLETHROM	G6_CARPTU	PGS001844	157	7734	6198	461538	0.422225274904808	1.52535210953258	2.47198971680769e-07	0.338070240991531	1.40223899460356	1.30880914767649e-233	-0.174995396603813	0.839460885131351	0.0245964241010715	0.240341349606374	FALSE
I9_PHLETHROM	ALCOHOL_RELATED	PGS001844	118	7773	4421	463315	0.578673225841809	1.78367033242783	2.4763545020593e-09	0.334936244092717	1.397851261106	4.62449791523167e-230	0.00543217060493173	1.00544695159584	0.949521276862191	0.990358412425028	FALSE
I9_PHLETHROM	J10_ASTHMA_MAIN	PGS001844	1095	6796	53745	413991	0.278912564285764	1.32169177575281	1.51484338789692e-16	0.344416178352395	1.4111658099763	3.14144009819767e-214	-0.0723616267550221	0.930194451780154	0.016746303705285	0.19126148888539	FALSE
I9_PHLETHROM	G6_POLYNEU	PGS001844	21	7870	1162	466574	0.0795100462425885	1.08275643710863	0.716023368756461	0.335625584926615	1.39881518925935	6.00242707153152e-234	-0.349108009041701	0.705316945548325	0.126217971890018	0.529401805351003	FALSE
I9_PHLETHROM	M13_ENTESOPATHYOTH	PGS001844	26	7865	994	466742	0.52474299323623	1.6900244448459	0.00766863836337573	0.335567371508455	1.39873376181591	1.08899768061699e-233	-0.232475752289755	0.792568967096448	0.244022095470048	0.684230748747466	FALSE
I9_PHLETHROM	E4_DM2NOCOMP	PGS001844	227	7664	7541	460195	0.505985040930826	1.65861852317551	1.50180476511085e-13	0.339797927171167	1.40466371751209	4.65491863909358e-234	-0.189002292795827	0.827784608751461	0.00363520909224487	0.0704367055873255	FALSE
I9_PHLETHROM	J10_UPPERINFEC	PGS001844	1296	6595	62297	405439	0.313551975219298	1.36827657738886	2.02558455668842e-23	0.350427725844175	1.41967465028571	1.24051750198567e-215	-0.0982871827693136	0.906388567194822	0.000499156899520272	0.0158316666184129	TRUE
I9_PHLETHROM	SLE_FG	PGS001844	18	7873	619	467117	0.679925967683337	1.97373160689819	0.00623125125480239	0.334682837268545	1.39749708093499	1.51917674762899e-232	0.112634914653019	1.11922324634314	0.582045894076216	0.888401567911364	FALSE
I9_PHLETHROM	M13_ARTHROSIS_OTH	PGS001844	165	7726	5543	462193	0.474412954376739	1.60707049681378	2.81969547381594e-09	0.337860882009009	1.40194545400315	5.79857853258121e-233	-0.140778659485984	0.868681564844257	0.058557475857815	0.376665333658679	FALSE
I9_PHLETHROM	KRA_PSY_ALCOH	PGS001844	25	7866	957	466779	0.537126573750178	1.71108312041438	0.0135981271979935	0.334407858348143	1.39711285152633	6.16810598721587e-232	0.154546233810056	1.16712823759536	0.378641752892587	0.785999075084097	FALSE
I9_PHLETHROM	I9_CARDMYO	PGS001844	20	7871	814	466922	0.0794038966979601	1.08264150910577	0.771645029776277	0.333824246502671	1.3962977178007	3.35703577171876e-231	0.36789507383089	1.44469044518698	0.0482213967146356	0.34290699245151	FALSE
I9_PHLETHROM	FG_DOAAC	PGS001844	43	7848	1374	466362	0.541810860804023	1.71911712702944	0.000409694414314722	0.336324854678425	1.39979368048436	2.770648460027e-234	-0.293201418748437	0.745871892983197	0.0456950247226848	0.333185262597449	FALSE
I9_PHLETHROM	G6_NEUROOTH	PGS001844	70	7821	2196	465540	0.56623572037613	1.76162331209381	8.96529720921905e-06	0.334690394899432	1.39750764274201	5.9760900374995e-231	-0.00640157075791678	0.993618875643208	0.951719027695414	0.990743070582045	FALSE
I9_PHLETHROM	SLE_STRICT	PGS001844	18	7873	619	467117	0.679925967683337	1.97373160689819	0.00623125125480239	0.334682837268545	1.39749708093499	1.51917674762899e-232	0.112634914653019	1.11922324634314	0.582045894076216	0.888401567911364	FALSE
I9_PHLETHROM	AB1_BACT_BIR_OTHER_INF_AGENTS	PGS001844	167	7724	6370	461366	0.454286344882968	1.5750489401138	1.32296587657816e-08	0.336966304462353	1.40069186587786	1.29806068588756e-231	-0.0986147935893354	0.906091673128575	0.179947896325584	0.610840713129361	FALSE
I9_PHLETHROM	F5_ALLANXIOUS	PGS001844	79	7812	3210	464526	0.476201199103454	1.60994690324797	3.31459648916957e-05	0.336460706882132	1.39998385845834	1.78710015115917e-233	-0.179011091058087	0.836096626149364	0.101000204644153	0.481169819089928	FALSE
I9_PHLETHROM	I9_ATHSCLE	PGS001844	15	7876	500	467236	0.474710058429983	1.60754803490798	0.0764467884387202	0.335983575386419	1.39931604139693	1.31929069080209e-234	-0.679692068451029	0.506773019742427	0.00813338665563149	0.121554118894088	FALSE
I9_PHLETHROM	COPD_EARLYANDLATER	PGS001844	246	7645	7981	459755	0.555078212453293	1.74207723158002	5.13755942528471e-17	0.338045922611641	1.40220489483763	3.80186594775742e-231	-0.0945051484213892	0.909823050461519	0.129380470043624	0.535314670383605	FALSE
I9_PHLETHROM	CD2_BENIGN_MELANOCYTIC_EXALLC	PGS001844	62	7829	3292	464444	0.173831847798018	1.18985547218005	0.201857754332316	0.334532359831175	1.39728680497681	4.89227583647908e-231	0.0360249024951715	1.03668166212957	0.75343756617068	0.944701312467858	FALSE
I9_PHLETHROM	PULMONARYDG	PGS001844	3225	4666	164208	303528	0.284939550727994	1.32968164740443	1.31529332962428e-32	0.362004374152967	1.43620522412796	4.0542210570601e-165	-0.0682787380603299	0.934000095915234	0.00113992777601989	0.0300819228661227	TRUE
I9_PHLETHROM	N14_EROSECTROPUT	PGS001844	23	3791	1599	251744	0.111645941715403	1.11811691199889	0.605980708246029	0.284487764871756	1.32908105172337	3.2256682477204e-79	-0.0344760483662562	0.966111479357683	0.861921590411835	0.972302595890844	FALSE
I9_PHLETHROM	CD2_BENIGN_SKIN	PGS001844	60	7831	3011	464725	0.0781979684540873	1.08133670803831	0.582720978404578	0.333774093469416	1.39622769099087	7.01505792680448e-230	0.12798117488653	1.13653160715921	0.249877272811087	0.690167998469386	FALSE
I9_PHLETHROM	H7_RETINOPATHYDIAB	PGS001844	18	7873	657	467079	0.425868632344022	1.53091964859705	0.0866820237889528	0.334873126421797	1.39776303477446	7.58243194023764e-233	-0.0246816319276289	0.975620468998078	0.909617901737665	0.982204464726449	FALSE
I9_PHLETHROM	I9_AVBLOCK	PGS001844	20	7871	547	467189	0.569896735177379	1.76808446107806	0.013718545368254	0.335017307080433	1.39796457969852	5.38518986604935e-233	-0.0772888506810009	0.925622448313709	0.706695962018901	0.930156283211855	FALSE
I9_PHLETHROM	R18_SYNCO_COLLAP	PGS001844	121	7770	3997	463739	0.515335975123708	1.67420089717035	6.36258365639316e-08	0.335603563489163	1.39878438567732	7.47789782940347e-231	-0.0600964209768089	0.941673732105651	0.472824608885315	0.838670425737609	FALSE
I9_PHLETHROM	R18_OTHER_SYMPTOMS_SIGNS_INVOLVI_DIGES_SYSTEM_ABDOMEN	PGS001844	156	7735	6762	460974	0.251684571626189	1.28619027238729	0.00333645365605878	0.334025440539568	1.39657867283755	9.09035578614296e-228	0.0496157734672451	1.05086724771733	0.510739148386138	0.856419256244655	FALSE
I9_PHLETHROM	K11_PULP_PERIAPICAL_INCLAVO	PGS001844	108	7783	4164	463572	0.436778659203551	1.54771346700949	2.21290623962508e-05	0.334183002963468	1.39679873849499	3.42877647862726e-229	0.051751589685199	1.05311410561156	0.554069580566245	0.875728357004495	FALSE
I9_PHLETHROM	THYROTOXICOSIS	PGS001844	18	7873	948	466788	0.213244694755588	1.23768746982595	0.369923375165368	0.335182574482541	1.39819563676542	2.42995500893152e-233	-0.155398536550511	0.856073932736743	0.502392098343922	0.852535195683846	FALSE
I9_PHLETHROM	K11_PULP_PERIAPICAL	PGS001844	108	7783	4164	463572	0.436778659203551	1.54771346700949	2.21290623962508e-05	0.334183002963468	1.39679873849499	3.42877647862726e-229	0.051751589685199	1.05311410561156	0.554069580566245	0.875728357004495	FALSE
I9_PHLETHROM	R18_COUGH	PGS001844	30	7861	1148	466588	0.354929148290099	1.4260796105231	0.0680480060144495	0.334690408038683	1.39750766110421	3.36816876645874e-232	0.0352031980535228	1.03583016609017	0.828711374672285	0.964575561832091	FALSE
I9_PHLETHROM	E4_DM2	PGS001844	323	7568	11500	456236	0.43080341814435	1.53849308040318	9.63352919118035e-14	0.341595586767452	1.40719109572566	8.18961744681361e-234	-0.173612710318052	0.840622399004255	0.00142310158818097	0.0354271054797697	TRUE
I9_PHLETHROM	R18_OTHER_SYMPTOMS_SIGNS_INVOLVI_URINARY_SYSTEM	PGS001844	79	7812	2730	465006	0.359636972886856	1.43280917155766	0.00254202798096246	0.33480162047279	1.39766308997554	7.95125835209888e-231	-0.00318867308827177	0.99681640533052	0.974464519543728	0.995197044383972	FALSE
I9_PHLETHROM	L12_HYPERTROPHICNAS	PGS001844	21	7870	711	467025	0.586741111047458	1.79811898658338	0.00731657218594303	0.335533343324373	1.39868616625579	7.93641967084612e-234	-0.337000946533568	0.713908164164359	0.150279866671984	0.568126530978786	FALSE
I9_PHLETHROM	CD2_BENIGN_OTHERDIGESTIVE	PGS001844	30	7861	1088	466648	0.338550057899066	1.40291197402212	0.078882996200577	0.334845157834565	1.39772394186378	1.92970446028434e-232	-0.00602672949198443	0.993991394813825	0.971018086774753	0.99443732953914	FALSE
I9_PHLETHROM	L12_DERMATITISNAS	PGS001844	18	7873	634	467102	0.538598276933566	1.71360318082535	0.0239324820399369	0.335178787513176	1.39819034185141	2.50145223526135e-233	-0.147697327526434	0.862692188608798	0.522212860909903	0.861856895226465	FALSE
I9_PHLETHROM	AB1_VIRAL_HEPATITIS	PGS001844	23	7868	1717	466019	-0.293220458053687	0.745857692235736	0.208216011941045	0.334313854939451	1.39698152432866	7.55096632545595e-232	0.174633053785845	1.19080917351361	0.338010556772593	0.758425768682485	FALSE
I9_PHLETHROM	L12_SKIN_SUBCUTAN	PGS001844	2000	5891	90920	376816	0.336373817257746	1.39986221967138	1.04826026960445e-35	0.349022220935111	1.41768069218265	2.30536969942002e-191	-0.0562364252960873	0.945315612944512	0.0182119003390922	0.200772951571093	FALSE
I9_PHLETHROM	N14_ACUTERENFAIL	PGS001844	19	7872	624	467112	0.632603595479841	1.88250548709627	0.00750374515129383	0.334971539702406	1.39790059998924	5.95345651201014e-233	-0.0426451584476971	0.958251357145306	0.837996295924636	0.966270360266406	FALSE
I9_PHLETHROM	N14_INFCERVIX	PGS001844	24	3790	1555	251788	0.0736795847568838	1.07646183545163	0.719207798010319	0.286137984505294	1.33127613805863	3.27709501743392e-80	-0.348294331022114	0.705891079992372	0.10707875735321	0.493090684961414	FALSE
I9_PHLETHROM	O15_PREG_ECTOP	PGS001844	12	3802	990	252353	0.0516147704922614	1.05297002924599	0.86308519262645	0.284229213018201	1.328737459774	2.83020194325204e-79	0.0226765406658495	1.02293560795802	0.931258330757862	0.986620523157063	FALSE
I9_PHLETHROM	L12_LICHENPLANUS	PGS001844	22	7869	1035	466701	0.166819970969677	1.18154153438334	0.451978682419556	0.334846102769148	1.3977252626221	9.68058877676784e-233	0.00884919572844132	1.00888846561112	0.965583934296937	0.993997929689593	FALSE
I9_PHLETHROM	G6_EPLEPSY	PGS001844	128	7763	4810	462926	0.49065505537599	1.6333858277585	2.29848192309772e-07	0.334425225878373	1.39713711613672	7.16372953590089e-229	0.0106952115428501	1.01075260976402	0.893402767763966	0.978854140998451	FALSE
I9_PHLETHROM	M13_JUVOSTEOCHONRHIP	PGS001844	12	7879	642	467094	0.203377411312095	1.22553491171536	0.502251475172654	0.335603000862875	1.39878359868468	3.77425231654248e-234	-0.579801622761179	0.560009448675098	0.0578168232300199	0.374014091184191	FALSE
I9_PHLETHROM	M13_SOFTTISSUENAS	PGS001844	106	7785	1838	465898	1.19866529405638	3.31568849892545	1.55339400386968e-32	0.335916142294547	1.39922168437118	7.55937419251805e-232	-0.112053258177994	0.893996643600083	0.223145655061881	0.663111594748847	FALSE
I9_PHLETHROM	I9_NSTEMI	PGS001844	16	7875	557	467179	0.306057482385363	1.35806036885374	0.258243679303425	0.334668404500088	1.39747691132876	1.36497953824023e-232	0.0826838494056742	1.08619835200456	0.712932472381819	0.931925733530192	FALSE
I9_PHLETHROM	COPD_EXCL	PGS001844	3247	4644	165265	302471	0.285619212283804	1.33058568808769	8.21872302917883e-33	0.361587723427158	1.43560695282265	5.83469400801114e-164	-0.0667207401475069	0.935456400280246	0.00145676915741168	0.0360772924044981	TRUE
I9_PHLETHROM	Z21_PERSONAL_HISTORY_RISK__NOT_ELSEW_CLASSIFIED	PGS001844	53	7838	1677	466059	0.732751113999268	2.08079725094658	7.31218351873313e-07	0.334379702892376	1.397073515731	4.7426608584691e-231	0.0586340903520606	1.06038716385015	0.630058973554131	0.905731985798325	FALSE
I9_PHLETHROM	I9_CAVS	PGS001844	14	7877	571	467165	0.216244019660164	1.24140526933552	0.434816648649725	0.334969564063112	1.39789783824461	4.45728021088394e-233	-0.0720469222915361	0.930487234193589	0.7637760015455	0.947553136957381	FALSE
I9_PHLETHROM	GOUT	PGS001844	268	7623	9424	458312	0.337981306581098	1.40211429285051	2.5147585407026e-07	0.335364007364782	1.39844933844395	2.88656840360791e-226	-0.0124659087647618	0.987611468814888	0.826935632553544	0.964385086091326	FALSE
I9_PHLETHROM	M13_SYSTCONNECT	PGS001844	51	7840	1651	466085	0.648941317921634	1.91351395336561	6.46555290672594e-06	0.335267030617601	1.39831372795165	1.47022871109959e-232	-0.0337725341875257	0.966791391617561	0.804614959027975	0.958490365707648	FALSE
I9_PHLETHROM	M13_ARTHRITISNAS	PGS001844	123	7768	2995	464741	0.732794493999806	2.08088751789032	5.37521066234161e-14	0.333438841120549	1.39575968083305	1.17718756418132e-227	0.10553979543194	1.11131032871744	0.187843431201687	0.621287080347946	FALSE
I9_PHLETHROM	Z21_PERSONS_W_POTEN_HEALTH_HAZARDS_RELATED_COMMUNICAB_DISEA	PGS001844	20	7871	817	466919	0.605193967726073	1.83160744716386	0.00853616537283563	0.335046035141849	1.3980047410877	4.86030811118137e-233	-0.0793085160607984	0.923754887259112	0.701038269217936	0.928322118324471	FALSE
I9_PHLETHROM	C3_RESPIRATORY_INTRATHORACIC	PGS001844	11	7880	562	467174	0.162253943497682	1.1761588813007	0.610629082632073	0.334783686250491	1.39763802419975	6.25463614496182e-233	0.0520740204736143	1.05345371677053	0.852674594353674	0.970476955715453	FALSE
I9_PHLETHROM	E4_MINERAL_MET	PGS001844	27	7864	951	466785	0.514307277517741	1.67247953624725	0.00865796165493386	0.33500108811255	1.39794190633977	8.13488467319926e-233	0.0153836961346942	1.0155026343083	0.933853919719744	0.987345637948923	FALSE
I9_PHLETHROM	H8_OTHEREAR	PGS001844	114	7777	4744	462992	0.230081232423488	1.25870225321117	0.0230375188289551	0.333777924694796	1.39623304026408	1.32791935353602e-228	0.0838422939142196	1.08745738163781	0.341223213774695	0.760663909226857	FALSE
I9_PHLETHROM	F5_BIPO	PGS001844	44	7847	1566	466170	0.594720909644169	1.81252501611181	0.000234683903262953	0.334414853079819	1.39712262399002	1.76015842480205e-231	0.125695844965955	1.13393722311258	0.384053842786023	0.789183098240516	FALSE
I9_PHLETHROM	E4_VIT_DEF	PGS001844	16	7875	602	467134	0.389061522800509	1.47559533129771	0.14713628495233	0.334603726285167	1.39738652793969	1.92445214750785e-232	0.0996569497192958	1.10479185390473	0.619822480605701	0.902351880645104	FALSE
I9_PHLETHROM	ILD_FOR_EXCL	PGS001844	46	7845	1783	465953	0.327837879113368	1.38796393610444	0.0385613485758771	0.334490955701656	1.39722895273063	1.64675938314244e-231	0.0663613668876301	1.0686128086862	0.629788358492975	0.905535921704558	FALSE
I9_PHLETHROM	Z21_MEDICAL_OBSER_EVALU_SUSPECTED_DISEA_CONDI	PGS001844	192	7699	7273	460463	0.426427798868532	1.53177592699506	1.14150800878352e-08	0.336890634062948	1.40058587897501	5.6107487803503e-231	-0.0765374299764429	0.926318241569966	0.27570460040169	0.711970747978615	FALSE
I9_PHLETHROM	J10_LOWCHRON	PGS001844	1341	6550	63941	403795	0.296154599649973	1.34467802751565	1.88604048414788e-21	0.34481165050372	1.41172399712151	2.44527075789155e-207	-0.0604529109428803	0.94133809469808	0.0296825445627237	0.267460062131494	FALSE
I9_PHLETHROM	Z21_FACTO_INFLUENCI_HEALTH_STATUS_CONTACT_W_HEALTH_SERVI	PGS001844	2275	5616	104537	363199	0.414840785666633	1.51412965035713	6.93548510362126e-58	0.35532134658495	1.42663902620844	2.49431311065174e-190	-0.070591529456685	0.931842444589691	0.00209338769718791	0.047326325293729	TRUE
I9_PHLETHROM	K11_INTESTOTH	PGS001844	1265	6626	56879	410857	0.299374375944144	1.34901456754995	7.3112121051498e-21	0.34045231807405	1.40558321749384	1.18347094959275e-204	-0.0286515602895135	0.971755003515044	0.316410803389376	0.743333150840096	FALSE
I9_PHLETHROM	K11_ACUTGASTR	PGS001844	12	7879	725	467011	-0.118542409144551	0.888214146455921	0.700526236455063	0.334518998331828	1.39726813525481	1.58550274190519e-232	0.221504789739398	1.24795322557718	0.395327562317038	0.795318040013726	FALSE
I9_PHLETHROM	K11_OTHDISSTOMDUOD	PGS001844	89	7802	3697	464039	0.261952818990336	1.29946523090141	0.020885758485317	0.333920677942925	1.39643237129296	4.11131865594558e-229	0.0741643944580005	1.07698384111882	0.406549707988767	0.802502598704312	FALSE
I9_PHLETHROM	H7_RETINALBREAK	PGS001844	15	7876	598	467138	0.185689119013605	1.20404788659315	0.494877020094892	0.334796318006237	1.3976556789334	7.31646545364503e-233	0.0371080570810334	1.03780515697544	0.88242578721569	0.976198509544906	FALSE
I9_PHLETHROM	I9_HEARTFAIL_AND_CHD	PGS001844	26	7865	1018	466718	0.22634855980989	1.25401268753353	0.299583182538164	0.33430859789942	1.39697418036016	8.06152690124948e-232	0.189862824979803	1.20908373019597	0.306452127661074	0.735750050390477	FALSE
I9_PHLETHROM	L12_OTHERCONTACT	PGS001844	50	7841	2334	465402	0.204593738657225	1.22702647026873	0.187878893265775	0.334044680862934	1.39660554372132	1.09639243403233e-230	0.126916598392897	1.13532232612624	0.319077546528518	0.745100587443774	FALSE
I9_PHLETHROM	VWXY20_SUICI_OTHER_INTENTI_SELF_H	PGS001844	52	7839	2053	465683	0.655845542177389	1.9267709949485	8.91702368278592e-06	0.334500404871277	1.39724215544638	3.06281235713914e-231	0.0576118336438201	1.05930372982677	0.634757975574995	0.907484390013906	FALSE
I9_PHLETHROM	KRA_PSY_ANYMENTAL	PGS001844	987	6904	48236	419500	0.297527124355639	1.34652489847766	1.17673181534628e-16	0.332005100064634	1.39375995676025	7.55233022092622e-201	0.0257269457645892	1.02606073998828	0.406289817309635	0.80238052166208	FALSE
I9_PHLETHROM	J10_LARYNGITIS	PGS001844	93	7798	2728	465008	0.712243508803306	2.03855965864799	7.33002399405959e-11	0.335022215666806	1.39797144174525	7.68190019331025e-231	-0.0241320513497453	0.976156798423844	0.798986473734002	0.957213230095191	FALSE
I9_PHLETHROM	CD2_LEIOMYOMA_ENDOMETRIOSIS_EXALLC	PGS001844	19	3795	1185	252158	0.12210747123914	1.12987552437816	0.632352921584332	0.283556130958989	1.32784341134616	9.15237399800833e-79	0.148518152482917	1.16011385653025	0.492121334451832	0.847833495354272	FALSE
I9_PHLETHROM	I9_RHEUFEV	PGS001844	52	7839	2166	465570	0.174731338445763	1.19092621753997	0.241873141827554	0.334237722768559	1.39687517314094	7.95362123778318e-231	0.0858703578017628	1.08966505257492	0.47385212214122	0.839206984422076	FALSE
I9_PHLETHROM	F5_PSYCH	PGS001844	987	6904	48117	419619	0.294877086362375	1.34296128028514	2.45866666773221e-16	0.331043577498675	1.39242046918726	1.55630524440264e-199	0.0329981612939506	1.03354863884742	0.285496653843899	0.720571951616197	FALSE
I9_PHLETHROM	K11_HERNIA	PGS001844	986	6905	38506	429230	0.33180273104514	1.39347793146195	9.43774906045728e-21	0.34444741368049	1.41120988889178	7.46215311384359e-218	-0.0738248981305123	0.928834320228696	0.0201824805318314	0.21404552683879	FALSE
I9_PHLETHROM	TONGUEABNORMALITY	PGS001844	40	7851	1324	466412	0.38966072081281	1.47647977003769	0.0363848029975331	0.333155401700745	1.39536412357984	1.2835714742415e-229	0.32856340737557	1.3889713085614	0.0149114429709602	0.178963325743127	FALSE
I9_PHLETHROM	O15_OTHER_MATERN_DIS_ELSEWHERE	PGS001844	13	3801	2077	251266	-0.109833601824098	0.895983212865326	0.69881139277648	0.284678790208086	1.32933496412937	1.58379139651697e-79	-0.114861097851351	0.891489965178774	0.666898158008047	0.917632849295725	FALSE
I9_PHLETHROM	N14_URINOTH	PGS001844	695	7196	28051	439685	0.409313935189258	1.50578436499141	1.59591152111757e-23	0.343135949315837	1.4093603504784	2.46837243382421e-225	-0.0926156960353279	0.911543742866381	0.0140777715440673	0.172679300839143	FALSE
I9_PHLETHROM	M13_ADHCAPSULITIS	PGS001844	19	7872	863	466873	0.214976454222958	1.23983270379796	0.366823180881158	0.334914546052951	1.39782093080281	6.50549804331618e-233	-0.0261066178512896	0.974231213632674	0.905275323783867	0.981045452985769	FALSE
I9_PHLETHROM	C3_RECTUM	PGS001844	25	7866	816	466920	0.348353247123352	1.41673261807988	0.118680163499258	0.334225510638495	1.3968581144238	1.15860951848779e-231	0.185969856277494	1.20438595515442	0.277041885691433	0.71323919785802	FALSE
I9_PHLETHROM	G6_SLEEPDISOTH	PGS001844	186	7705	8331	459405	0.255842852644261	1.29154974836351	0.00084521295097047	0.336403710774134	1.39990406710107	2.01528250378668e-230	-0.0705371719305172	0.931893098616458	0.317189345482582	0.743709605730596	FALSE
I9_PHLETHROM	CD2_BENIGN_MELANOCYTIC_FACE	PGS001844	33	7858	1382	466354	0.411390392215212	1.5089143099892	0.0258454201902179	0.334815740006586	1.39768282446609	2.36583748022667e-232	0.00277644037905454	1.00278029825921	0.986434560494319	0.997340292333335	FALSE
I9_PHLETHROM	CD2_INSITU_CERVIX_UTERI	PGS001844	29	3785	3540	249803	-0.594510499227709	0.551832622260803	0.00708018453604954	0.280926737738129	1.32435657502281	5.5322919132225e-77	0.374738735206163	1.45461132624024	0.0118747491917318	0.15580496914556	FALSE
I9_PHLETHROM	CD2_PRIMARY_LYMPHOID_HEMATOPOIETIC_EXALLC	PGS001844	73	7818	1865	465871	0.881953750939312	2.41561460835547	3.4799627784764e-13	0.335412167210665	1.39851668917036	5.89926885767077e-232	-0.0626957958833018	0.939229147608564	0.54992041642784	0.873995630931461	FALSE
I9_PHLETHROM	RHEUMA_OTHER_WIDE	PGS001844	58	7833	2033	465703	0.487373654977742	1.6280348190553	0.000430423567542672	0.334765363118017	1.3976124153277	1.42453787974957e-231	0.0219564735875601	1.02219929083419	0.858574142333961	0.971729278532619	FALSE
I9_PHLETHROM	J10_RESPDISOTH	PGS001844	119	7772	4597	463139	0.423624246833092	1.5274875276613	7.53587692838051e-06	0.336352781652796	1.39983277303246	4.36903918098972e-232	-0.103318249174454	0.901839917996962	0.229965647856994	0.670744010534274	FALSE
I9_PHLETHROM	R18_SYMPTOMS_SIGNS_INVOLVI_COGNITION_PERCEP_EMOTIONAL_STATE_BEHVI	PGS001844	107	7784	3159	464577	0.657539327883245	1.93003729754564	1.05966652979522e-10	0.335158965450633	1.39816262710968	1.4809676159609e-230	-0.0378292272215782	0.962877360093701	0.664087033775957	0.916970138733135	FALSE
I9_PHLETHROM	VWXY20_SURGI_OTHER_MEDICAL_PROCED_CAUSE_ABNORMAL_REACTION_PATIENT_COMPLICATION_WO_MENTION_MISAD_TIME_PROCED	PGS001844	271	7620	9125	458611	0.562536847968172	1.75511932834993	8.62318271206529e-19	0.337532317949305	1.40148490077807	1.45114460600772e-229	-0.0749302642406909	0.927808185480912	0.202197271036368	0.638101738107313	FALSE
I9_PHLETHROM	G6_PARKINSON	PGS001844	33	7858	773	466963	0.848485876187664	2.33610701746513	2.08814804519995e-06	0.335235016197019	1.39826896246444	5.65652187112989e-233	-0.0993158764921797	0.905456650375942	0.549752709770255	0.873988513443915	FALSE
I9_PHLETHROM	E4_PCOS_BROAD_EXCLUSIONS	PGS001844	26	7865	1020	466716	0.463814495958129	1.59012796791366	0.0288689203193356	0.33456486898144	1.39733223032188	3.56114964775321e-232	0.0939820181389772	1.0985399919461	0.604189925130075	0.89710914958821	FALSE
I9_PHLETHROM	K11_GIDISEASES	PGS001844	3310	4581	152756	314980	0.327631432818931	1.38767742566854	3.37857688684611e-42	0.3400927653468	1.40507792705933	1.86662171404007e-141	-0.00931858658212921	0.990724696894534	0.654566683544666	0.914286532618433	FALSE
I9_PHLETHROM	L12_ATOPIC	PGS001844	193	7698	9088	458648	0.264916000484661	1.30332149280645	0.000457408854637017	0.335762619550479	1.39900688850708	4.06250273308522e-229	-0.0361201739834807	0.964524375781715	0.593653901096296	0.892733163543486	FALSE
I9_PHLETHROM	N14_CERVICAL_HSIL	PGS001844	36	3778	3995	249348	-0.416852879180993	0.659117882774056	0.0272644217734426	0.281443022312702	1.32504049642757	3.7481957029713e-77	0.267629703213466	1.30686312319057	0.0566864879124549	0.370505495281451	FALSE
I9_PHLETHROM	M13_PATELLAOTH	PGS001844	24	7867	606	467130	1.00304451746031	2.7265702957373	9.59249203650221e-07	0.335632450440568	1.39882479287752	7.90967867191385e-234	-0.298160074494885	0.742182525745562	0.151399699792994	0.569919216524728	FALSE
I9_PHLETHROM	M13_SLE	PGS001844	18	7873	619	467117	0.679925967683337	1.97373160689819	0.00623125125480239	0.334682837268545	1.39749708093499	1.51917674762899e-232	0.112634914653019	1.11922324634314	0.582045894076216	0.888401567911364	FALSE
I9_PHLETHROM	COPD_CVDMETABOCOMORB	PGS001844	1153	6738	45276	422460	0.307467118623969	1.35997608988155	6.09555807550104e-20	0.349711073038074	1.41865760094299	9.02747001400505e-220	-0.105545452839905	0.899833571925973	0.00040912039535707	0.0134444698861638	TRUE
I9_PHLETHROM	C3_HEAD_AND_NECK	PGS001844	18	7873	715	467021	0.313144257897283	1.36771882103814	0.220406015611016	0.334720577956445	1.39754982443145	1.22388447027132e-232	0.0470491770898631	1.04817355393729	0.831494303086453	0.965214165093905	FALSE
I9_PHLETHROM	THYROIDITIS_ILD	PGS001844	15	7876	852	466884	0.123294910097724	1.13121797936504	0.639287827093532	0.335057176357803	1.39802031664719	3.01815752263114e-233	-0.12301803478805	0.88424771519689	0.627726089461165	0.904957916656377	FALSE
I9_PHLETHROM	ASTHMA_EOSINOPHIL_SUGG	PGS001844	47	7844	1658	466078	0.465266800031868	1.59243899499005	0.00203596834737896	0.335267980345763	1.39831505597021	1.21634408002909e-232	-0.0760558837277979	0.926764414061969	0.585492528752791	0.889779203328608	FALSE
I9_PHLETHROM	R18_SYMPTOMS_SIGNS_INVOLVI_SKIN_SUBCU_TISSUE	PGS001844	109	7782	3475	464261	0.698940331130939	2.01161992663668	8.56370966478115e-13	0.336923407374136	1.40063178156406	2.65965425965814e-233	-0.156055902610653	0.855511363715538	0.090184965381924	0.458106710502352	FALSE
I9_PHLETHROM	T2D_WIDE	PGS001844	316	7575	11375	456361	0.4180910431678	1.51905896804732	8.88793138247981e-13	0.341160131551116	1.40657846041994	2.09304947319077e-233	-0.165221992066177	0.847705499303404	0.00265635423852282	0.0559482406780622	FALSE
I9_PHLETHROM	E4_FLUIDELECTRO	PGS001844	30	7861	1048	466688	0.526783174667588	1.69347592095837	0.00695444143006493	0.334497136249086	1.39723758839713	6.52433085810597e-232	0.10598180842218	1.11180165089631	0.508290075103209	0.855557538007409	FALSE
I9_PHLETHROM	O15_MATERN_CARE_OTHER	PGS001844	13	3801	2198	251145	-0.184340098411662	0.831652911889462	0.527596286223704	0.285995288178521	1.33108618339705	2.63565669394258e-80	-0.580431134919063	0.559657026857175	0.0539269349544246	0.361492332459702	FALSE
I9_PHLETHROM	F5_MOODOTH	PGS001844	14	7877	519	467217	0.750126162635495	2.11726711976298	0.00516394318920842	0.335482886456594	1.39861559471326	6.72135960881177e-234	-0.413350022651956	0.661430726568246	0.127336535785963	0.531201515190681	FALSE
I9_PHLETHROM	AB1_SEPSIS_CONDITION	PGS001844	189	7702	6491	461245	0.508474283515197	1.66275236997381	2.73583891854949e-11	0.336283272824633	1.39973547567834	8.74378256456979e-230	-0.0680499551278087	0.93421380364156	0.310996541393018	0.739017261467386	FALSE
I9_PHLETHROM	E4_DM1_STRICT	PGS001844	33	7858	1300	466436	0.514325953872181	1.67251077235955	0.0035420299913582	0.335504131515616	1.39864530869975	2.2616420926112e-233	-0.163026378803959	0.849568777510773	0.330839789144159	0.753916683538367	FALSE
I9_PHLETHROM	AB1_CANDIDIASIS	PGS001844	119	7772	3869	463867	0.720745428989814	2.05596521564627	1.8267862965738e-14	0.336850632774136	1.40052985485529	8.02996893794575e-233	-0.135763422096554	0.873049152196788	0.116221380154528	0.510521186072332	FALSE
I9_PHLETHROM	VWXY20_UNSPE_FALL	PGS001844	71	7820	2379	465357	0.575651666430822	1.77828900064984	2.62768637191403e-06	0.335524503167312	1.39867380170505	3.23836124976982e-232	-0.074064446820116	0.928611845832215	0.496251277600968	0.849821377049882	FALSE
I9_PHLETHROM	I9_PAROXTAC	PGS001844	60	7831	2647	465089	0.204009931839936	1.22631033291367	0.136179807726276	0.334257168525153	1.39690233669965	9.60730344306179e-231	0.0941565192556857	1.09873170512804	0.425434238310466	0.813162707253816	FALSE
I9_PHLETHROM	M13_DORSALGIANAS	PGS001844	55	7836	2139	465597	0.482657078664634	1.62037414886028	0.000537043568600951	0.33515483012196	1.39815684525964	3.42978989701053e-232	-0.0307044633102705	0.969762131019774	0.806644372982939	0.958697898906374	FALSE
I9_PHLETHROM	K11_HERING	PGS001844	344	7547	14235	453501	0.147345473520877	1.15875421278575	0.0117736285252082	0.334719617043644	1.39754848150858	4.83582605809799e-223	0.00626520231858663	1.00628486975066	0.900547500544769	0.980122979579811	FALSE
I9_PHLETHROM	M13_ARTHROSIS_POLY	PGS001844	105	7786	2989	464747	0.594832684002099	1.81272762125454	3.50917762965732e-09	0.335936797264377	1.39925058555133	7.02341275849805e-232	-0.0703183651700211	0.932097025435965	0.440218833767145	0.821325884261775	FALSE
I9_PHLETHROM	I9_STEMI	PGS001844	39	7852	1595	466141	0.193379718319837	1.21334343478706	0.235469353276526	0.335726576884058	1.39895646547717	1.79698915237736e-233	-0.184152414572426	0.831809014349373	0.221022619686585	0.660361647647972	FALSE
I9_PHLETHROM	I9_IHD	PGS001844	572	7319	23603	444133	0.180538108979586	1.19786176990041	6.90520793132819e-05	0.34167196449566	1.40729857788927	1.11746262552271e-226	-0.098242990006821	0.9064286238946	0.0164517107842972	0.18957237078564	FALSE
I9_PHLETHROM	R18_RASH_OTHER_NONSPECIFIC_SKIN_ERUPT	PGS001844	25	7866	705	467031	0.833670048360776	2.3017507945066	3.61225162273855e-05	0.335383036007477	1.39847594928993	2.01825861808383e-233	-0.159069405215592	0.852937158627368	0.405105575961949	0.80168395403063	FALSE
I9_PHLETHROM	CHOLELITH_BROAD	PGS001844	392	7499	15421	452315	0.394076233587823	1.48301359981306	2.48165613016476e-13	0.338694029900209	1.40311396860688	3.20081110086815e-227	-0.0824803905267142	0.920829494661138	0.0835413837904106	0.443142973227631	FALSE
I9_PHLETHROM	M13_MENISCUSDERANGEMENTS	PGS001844	177	7714	7259	460477	0.301639297035366	1.35207344184317	0.000186340756122073	0.334170075583384	1.39678068166351	4.46714732936358e-227	0.0256176240335495	1.02594857538316	0.707509803117627	0.930563404917225	FALSE
I9_PHLETHROM	ASTHMA_MODE	PGS001844	1095	6796	53745	413991	0.278912564285764	1.32169177575281	1.51484338789692e-16	0.344416178352395	1.4111658099763	3.14144009819767e-214	-0.0723616267550221	0.930194451780154	0.016746303705285	0.19126148888539	FALSE
I9_PHLETHROM	J10_RESPOTHER	PGS001844	119	7772	4597	463139	0.423624246833092	1.5274875276613	7.53587692838051e-06	0.336352781652796	1.39983277303246	4.36903918098972e-232	-0.103318249174454	0.901839917996962	0.229965647856994	0.670744010534274	FALSE
I9_PHLETHROM	M13_BONECONTINUITY	PGS001844	35	7856	996	466740	0.793843125363239	2.21188064746743	3.19547131749122e-06	0.335691520905928	1.39890742454951	1.15338846454413e-233	-0.215414257739553	0.806207393338985	0.215331031933666	0.653641559218895	FALSE
I9_PHLETHROM	K11_CHRONGASTR	PGS001844	42	7849	2225	465511	0.0546214547876029	1.05614074197383	0.724459324791594	0.336098942100052	1.3994774852024	6.61289108119095e-234	-0.239451250079647	0.787059641501566	0.108921332714365	0.496777611005532	FALSE
I9_PHLETHROM	E4_DM2_STRICT	PGS001844	216	7675	7292	460444	0.480432253719607	1.61677310736248	7.91078303584906e-12	0.339453542036334	1.40418005549612	7.92118006785454e-234	-0.184550992202271	0.831477539947479	0.00532917480429202	0.0916000318748926	FALSE
I9_PHLETHROM	R18_ABNORMALITI_BREAT	PGS001844	142	7749	4533	463203	0.620616075067036	1.86007363391346	5.49358435471235e-13	0.337479589952105	1.40141100523434	4.75216332711635e-233	-0.154279695717857	0.85703227922708	0.0521799867671031	0.355559284792675	FALSE
I9_PHLETHROM	J10_INTERSTITIUM	PGS001844	14	7877	557	467179	0.376270359279302	1.45684095100219	0.205739918001943	0.334556563741371	1.39732062519045	1.72317759061489e-232	0.166799202650351	1.18151699600627	0.49038093557078	0.847094438776356	FALSE
I9_PHLETHROM	CD2_INSITU_BREAST_INTRADUCTAL_EXALLC	PGS001844	35	3779	1292	252051	0.432684949466858	1.54139052828811	0.0142354784715022	0.284424925140075	1.3289975352508	7.3950845026806e-79	-0.0310260402259215	0.969450328041772	0.835807487680842	0.966134929141315	FALSE
I9_PHLETHROM	L12_LICHENPLANUS_INCLAVO	PGS001844	22	7869	1035	466701	0.166819970969677	1.18154153438334	0.451978682419556	0.334846102769148	1.3977252626221	9.68058877676784e-233	0.00884919572844132	1.00888846561112	0.965583934296937	0.993997929689593	FALSE
I9_PHLETHROM	AB1_OTHER_VIRAL	PGS001844	316	7575	19869	447867	-0.0233894136309295	0.976881998528978	0.705772835081891	0.330842982528879	1.39214118465777	4.35759896762491e-218	0.0949746780856874	1.09963101001135	0.058763722115566	0.377238600920891	FALSE
I9_PHLETHROM	F5_ANXIETY	PGS001844	34	7857	1058	466678	0.707496819461648	2.0289061784051	5.29228272353145e-05	0.335421469907768	1.39852969920802	3.04925374644176e-233	-0.154452479824828	0.856884210462401	0.355622426022351	0.770509471348864	FALSE
I9_PHLETHROM	VWXY20_EXTER_CAUSES_MORBIDI_MORTA	PGS001844	851	7040	35398	432338	0.400590838420841	1.49270638543166	1.57391210016291e-26	0.34065447212772	1.40586739056142	1.01667970824688e-216	-0.0503722122606501	0.950875431130647	0.135822688828281	0.546324812291126	FALSE
I9_PHLETHROM	R18_DISTU_SKIN_SENSA	PGS001844	35	7856	1373	466363	0.514519533760682	1.67283456814755	0.00283289980351543	0.336806632365698	1.40046823232536	2.486956312232e-235	-0.538324988054658	0.583725180612667	0.00321400770200571	0.0644263781800395	FALSE
I9_PHLETHROM	C3_COLORECTAL	PGS001844	68	7823	2135	465601	0.483323949973324	1.62145509027385	0.000170301259608189	0.334447462381881	1.39716818392652	7.08530086599184e-231	0.0809213303810259	1.08428559287695	0.485428788786318	0.845231404623336	FALSE
I9_PHLETHROM	L12_CORNSANDCALLOS	PGS001844	46	7845	1662	466074	0.458746330920924	1.58208932473406	0.00269217126386236	0.3351575296066	1.39816061956766	1.71947579021179e-232	-0.0535069544308735	0.947899348880384	0.701378860101736	0.928479370092662	FALSE
I9_PHLETHROM	COPD_EARLY	PGS001844	225	7666	7442	460294	0.547947895390298	1.72969984834433	2.79329974694435e-15	0.337249903248837	1.4010891567242	1.52249313932359e-230	-0.0766985930635692	0.926168965291729	0.235436260963409	0.675958880708765	FALSE
I9_PHLETHROM	N14_UTER_POLYP	PGS001844	50	3764	2754	250589	0.132737173682645	1.14194982441886	0.361371509885054	0.285403868816913	1.3302991860019	3.39715497607028e-79	-0.0887282905814535	0.915094179506065	0.512676960485914	0.857437151751517	FALSE
I9_PHLETHROM	N14_CERVICAL_DYSPLASIA_ALL	PGS001844	54	3760	4895	248448	-0.187483114325485	0.829043117014443	0.211969941452293	0.281636087648893	1.325296340513	6.79980312669635e-77	0.17454439540214	1.19070360297691	0.141724817982594	0.555714963582975	FALSE
I9_PHLETHROM	G6_NERPLEX	PGS001844	463	7428	19174	448562	0.378930617177091	1.46072168323354	1.80766121925917e-14	0.340263685105928	1.40531810316502	8.94315315260274e-228	-0.0998600786873647	0.904964032933067	0.0269620347750045	0.253440033134638	FALSE
I9_PHLETHROM	O15_LABOUR_FETAL_STRESS	PGS001844	22	3792	3958	249385	-0.270631495851677	0.762897575533802	0.234940260139577	0.284221196779132	1.32872680833956	4.95322295623512e-79	0.0225431491936189	1.02279916617156	0.905913642392429	0.981293789254641	FALSE
I9_PHLETHROM	DM_OTHER_WIDE	PGS001844	271	7620	10826	456910	0.426902232234093	1.53250282502209	1.21677035512155e-11	0.338936799882529	1.40345464391143	1.72493055717981e-231	-0.118283038988629	0.888444552576524	0.0427117890499387	0.322441394323287	FALSE
I9_PHLETHROM	SPONDYLOARTHRITIS	PGS001844	56	7835	2518	465218	0.211983259755834	1.23612719183429	0.130933458000321	0.335109514121425	1.39809348781885	5.08420807900967e-232	-0.0427317992936296	0.958168337033626	0.724144570160016	0.935845029691313	FALSE
I9_PHLETHROM	COPD_HOSPITAL_MAIN	PGS001844	246	7645	7981	459755	0.555078212453293	1.74207723158002	5.13755942528471e-17	0.338045922611641	1.40220489483763	3.80186594775742e-231	-0.0945051484213892	0.909823050461519	0.129380470043624	0.535314670383605	FALSE
I9_PHLETHROM	K11_PULPITIS_2	PGS001844	142	7749	5794	461942	0.400810778729337	1.49303472784111	8.09170099981423e-06	0.33411893773254	1.39670925512767	3.65135591619063e-228	0.0452372378867186	1.04627604678615	0.558885210131056	0.878024347538418	FALSE
I9_PHLETHROM	KRA_PSY_MOOD	PGS001844	777	7114	38627	429109	0.276956478751129	1.31910896051632	4.24050967041367e-12	0.332161014877183	1.39397728152428	6.43836595831722e-207	0.029315075039309	1.02974899157173	0.391577243175417	0.793474264054386	FALSE
I9_PHLETHROM	M13_GANGLION	PGS001844	34	7857	1855	465881	0.134819407833933	1.14433010863685	0.442959255812922	0.335049509651362	1.39800959847691	1.34981190446829e-232	-0.0397650097652676	0.96101524181783	0.799328888343617	0.957324890834929	FALSE
I9_PHLETHROM	N14_MESNRUIRREG	PGS001844	160	3654	12037	241306	0.151887331065945	1.16402907912802	0.0641742066676725	0.290113569185405	1.33657927362556	6.81045195524678e-80	-0.150262550483894	0.860482026792247	0.0630855904823684	0.389741445875989	FALSE
I9_PHLETHROM	R18_FLATU_RELATED_CONDI	PGS001844	11	7880	787	466949	-0.131014959057199	0.877204652138329	0.664171120566385	0.335161760571751	1.39816653514903	1.585859529134e-233	-0.283241127585514	0.75333811535664	0.363449502593039	0.775869143485774	FALSE
I9_PHLETHROM	M13_CHRONDROPATHIES	PGS001844	54	7837	1995	465741	0.590678730999285	1.80521325387864	2.40003292998249e-05	0.335351851855859	1.39843233968386	1.39430230948962e-232	-0.0567933596194604	0.944789280813062	0.665970750480267	0.917455639276605	FALSE
I9_PHLETHROM	COPD_HOSPITAL_ASTHMA_INF	PGS001844	43	7848	1377	466359	0.521780326487936	1.6850248753055	0.00120429571999534	0.334634505424554	1.39742953895633	8.80069256704142e-232	0.0586632134511643	1.0604180460603	0.675837625234742	0.920358482857466	FALSE
I9_PHLETHROM	J10_BRONCH	PGS001844	170	7721	7139	460597	0.296629360688248	1.34531657982002	0.000332537906936112	0.333656564786852	1.39606360383245	1.20502158851778e-226	0.0566379821578721	1.05827262746718	0.420423233447154	0.810122515795274	FALSE
I9_PHLETHROM	NEURODEGOTH	PGS001844	48	7843	2141	465595	0.341490490569092	1.40704321306222	0.031403705002975	0.333918178102753	1.39642888043959	1.46982417221404e-230	0.163847469556966	1.17803461524645	0.203144418286743	0.638791775122244	FALSE
I9_PHLETHROM	H7_CONJUNCTIVA	PGS001844	423	7468	18781	448955	0.288205778756664	1.33403179128396	3.2161852255806e-08	0.336232042712054	1.39966376890912	5.02904541791676e-223	-0.0252341048980695	0.975081613924686	0.583948953714389	0.889214982563566	FALSE
I9_PHLETHROM	Q17_VACTREL	PGS001844	28	7863	1106	466630	0.455375548569574	1.57676542385647	0.0190842344794297	0.335219908718753	1.39824783830604	5.68372231212825e-233	-0.108243497679015	0.897409052802597	0.514627560120746	0.858403049417964	FALSE
I9_PHLETHROM	R18_DYSPHAGIA	PGS001844	90	7801	2619	465117	0.676585617952068	1.96714965219089	4.37996760787776e-10	0.335914038722139	1.39921874101015	2.21710122226623e-232	-0.088785924522991	0.915041440541414	0.381358037755365	0.787532261357101	FALSE
I9_PHLETHROM	G6_CPETAL	PGS001844	63	7828	1641	466095	0.874804429094948	2.39840618962783	7.06194485778703e-12	0.336305179799754	1.39976613998446	1.02404535527037e-233	-0.198697593256999	0.819797768224526	0.107887508728889	0.494654869245156	FALSE
I9_PHLETHROM	I9_NCMI	PGS001844	42	7849	1910	465826	0.0506482836121936	1.05195283915724	0.756871236260321	0.335044794310399	1.39800300640053	2.75011854932819e-232	-0.0372238467774208	0.96346044369352	0.785910370274932	0.95359220222058	FALSE
I9_PHLETHROM	K11_IBD	PGS001844	158	7733	5139	462597	0.615629470651742	1.85082127062822	5.20418829190312e-14	0.337269571426556	1.40111671386573	2.065876771336e-232	-0.120683009703105	0.886314868281098	0.115054485473332	0.508280055748423	FALSE
I9_PHLETHROM	M13_SCIATICA	PGS001844	27	7864	1209	466527	0.239949988197056	1.27118557444919	0.246396357116653	0.334646831911641	1.39744676445966	2.59757543201599e-232	0.0693587378685328	1.07182064284162	0.709957687964448	0.93110796104741	FALSE
I9_PHLETHROM	E4_OBESITY	PGS001844	349	7542	11515	456221	0.571834322772445	1.77151360065321	2.16751559148158e-23	0.335189230127172	1.39820494268967	5.84258202183341e-224	-0.00325545103655494	0.996749842198657	0.949571032504047	0.990358412425028	FALSE
I9_PHLETHROM	J10_SINUSITIS	PGS001844	379	7512	16111	451625	0.388948569394859	1.47542866719249	1.50186162460645e-12	0.336232340693805	1.39966418598345	3.36802413850504e-224	-0.0297070060432714	0.970729909883412	0.538310652679066	0.868644771367045	FALSE
I9_PHLETHROM	CD2_INSITU_CERVIX_UTERI_EXALLC	PGS001844	29	3785	3540	249803	-0.594510499227709	0.551832622260803	0.00708018453604954	0.280926737738129	1.32435657502281	5.5322919132225e-77	0.374738735206163	1.45461132624024	0.0118747491917318	0.15580496914556	FALSE
I9_PHLETHROM	K11_TONGUE	PGS001844	40	7851	1324	466412	0.38966072081281	1.47647977003769	0.0363848029975331	0.333155401700745	1.39536412357984	1.2835714742415e-229	0.32856340737557	1.3889713085614	0.0149114429709602	0.178963325743127	FALSE
I9_PHLETHROM	AB1_RESP_TUBERCU	PGS001844	15	7876	494	467242	0.245166866601459	1.2778345233197	0.423346890441715	0.334006759563098	1.39655258362791	1.40238527696569e-231	0.351292155489055	1.42090238971022	0.0701515365260619	0.409817615174256	FALSE
I9_PHLETHROM	K11_GALLBLAOTH	PGS001844	33	7858	1233	466503	0.220822359317796	1.24710187485817	0.294015742637289	0.333526491248078	1.39588202470872	2.0354191949135e-230	0.311426202936373	1.36537102233363	0.0458120342399953	0.333657625027419	FALSE
I9_PHLETHROM	N14_CYSTITIS	PGS001844	233	7658	10039	457697	0.419907212350336	1.52182034293451	7.24298003095837e-10	0.338776647715982	1.403229895607	2.0584562645245e-232	-0.134852710245687	0.873844610567787	0.0329133900254508	0.282627349149364	FALSE
I9_PHLETHROM	ARTHROSIS_COMORB	PGS001844	349	7542	11515	456221	0.571834322772445	1.77151360065321	2.16751559148158e-23	0.335189230127172	1.39820494268967	5.84258202183341e-224	-0.00325545103655494	0.996749842198657	0.949571032504047	0.990358412425028	FALSE
I9_PHLETHROM	N14_TUBULOINTNEPHRNAS	PGS001844	13	7878	783	466953	0.13403582450408	1.1434337818591	0.629427712927655	0.335318272638942	1.39838538220938	1.20154117630082e-233	-0.302455382141357	0.739001460186058	0.276183470549585	0.712404522297486	FALSE
I9_PHLETHROM	K11_SALIVARY	PGS001844	36	7855	1741	465995	0.17684156906078	1.19344200001147	0.303801895069646	0.335081346106189	1.39805410685483	1.15639538674128e-232	-0.0503404353928834	0.950905647453572	0.749538017838608	0.943771741795884	FALSE
I9_PHLETHROM	K11_ORAL	PGS001844	301	7590	13774	453962	0.279567880416968	1.32255818554909	7.957733391252e-06	0.332697065519959	1.39472472425774	1.65338597640426e-221	0.0588564552939479	1.0606229829982	0.269236637027649	0.706708429895567	FALSE
I9_PHLETHROM	K11_OESITIS	PGS001844	209	7682	7187	460549	0.428072496144193	1.53429730757463	5.81737485655687e-09	0.334528138628531	1.39728090675851	4.5752402419326e-227	0.0283190266316126	1.02872382237218	0.669429386969069	0.918433396711469	FALSE
I9_PHLETHROM	O15_DELIV_SPONT	PGS001844	15	3799	2509	250834	-0.192572273122916	0.824834702669477	0.480493007854324	0.284232090858068	1.32874128367314	3.09414962183421e-79	0.0185832576029915	1.01875700090467	0.939373014564857	0.988478446301773	FALSE
I9_PHLETHROM	N14_FEMALE_GENITAL_HSIL	PGS001844	36	3778	4116	249227	-0.450194169440673	0.637504355739293	0.017029340245395	0.28138306704074	1.32496105564572	4.05023654618243e-77	0.27067602738061	1.31085032197244	0.0531452209054098	0.358937582898512	FALSE
I9_PHLETHROM	L12_PSORIASIS	PGS001844	188	7703	10093	457643	0.0846980119151278	1.08838833675522	0.2749486370717	0.334886873146757	1.39778224957053	7.28118021295656e-228	-0.0023678788294628	0.997634922384198	0.971911865218517	0.994644922505133	FALSE
I9_PHLETHROM	M13_GOUT	PGS001844	268	7623	9424	458312	0.337981306581098	1.40211429285051	2.5147585407026e-07	0.335364007364782	1.39844933844395	2.88656840360791e-226	-0.0124659087647618	0.987611468814888	0.826935632553544	0.964385086091326	FALSE
I9_PHLETHROM	D3_BLOODOTHER	PGS001844	80	7811	3044	464692	0.499591159060516	1.64804734372072	1.85381243133799e-05	0.335366202809688	1.3984524086658	1.85385091802808e-231	-0.0604900125950586	0.941303170147392	0.529080344772079	0.864903175974835	FALSE
I9_PHLETHROM	ALCOHOLACUTE10	PGS001844	25	7866	957	466779	0.537126573750178	1.71108312041438	0.0135981271979935	0.334407858348143	1.39711285152633	6.16810598721587e-232	0.154546233810056	1.16712823759536	0.378641752892587	0.785999075084097	FALSE
I9_PHLETHROM	Z21_PREVIOUS_SUICIDE_ATTEMPT	PGS001844	22	7869	566	467170	1.15210660126333	3.16485297545166	1.51203857562314e-07	0.335054569689411	1.39801667247657	5.4871812954025e-233	-0.0646977148332304	0.937350767789048	0.735931931096743	0.939475994027217	FALSE
I9_PHLETHROM	AB1_HEPATITIS_OTHER_VIRAL	PGS001844	17	7874	1450	466286	-0.452772307869711	0.635862898122766	0.0978844632685208	0.334348448561418	1.39702985181531	4.70536831900294e-232	0.208234642415464	1.23150209827706	0.311576844806062	0.739591960781473	FALSE
I9_PHLETHROM	L12_PITYROCHEA	PGS001844	16	7875	1127	466609	-0.384641268728094	0.680694778914977	0.234594864944806	0.333812949875966	1.39628194443571	2.59780202438691e-231	0.475606405622897	1.60898960205235	0.0237148326003657	0.235231693901994	FALSE
I9_PHLETHROM	FG_HYPERTENSION	PGS001844	2587	5304	117587	350149	0.225825059439533	1.25335638322994	1.21645154698757e-18	0.36105281822768	1.43483924454306	4.5869488212e-186	-0.0795347023231593	0.923545970221798	0.000316415264406564	0.010907434278407	TRUE
I9_PHLETHROM	R18_ABNORMAL_FINDI_DIAGNOST_IMAGI_LUNG	PGS001844	33	7858	827	466909	0.86205156318017	2.36801384374358	8.48888197433291e-07	0.336377893093179	1.39986792529105	1.16929883754845e-234	-0.384592750336535	0.680727805931995	0.0236709217241882	0.235036576443714	FALSE
I9_PHLETHROM	SLE_ICD10	PGS001844	18	7873	619	467117	0.679925967683337	1.97373160689819	0.00623125125480239	0.334682837268545	1.39749708093499	1.51917674762899e-232	0.112634914653019	1.11922324634314	0.582045894076216	0.888401567911364	FALSE
I9_PHLETHROM	I9_STR	PGS001844	195	7696	6165	461571	0.509577166731557	1.66458720327306	9.31163199081318e-12	0.337299933956963	1.4011592559604	2.79289501708699e-231	-0.112880111935663	0.893257744638768	0.0978160758121099	0.474741580538527	FALSE
I9_PHLETHROM	ASTHMA_IMMUNECOMORB	PGS001844	454	7437	16700	451036	0.505993339049692	1.65863228664627	5.34406798770792e-24	0.337418265902074	1.40132506767079	5.86851935680641e-224	-0.0372578279010735	0.963427704781304	0.407921916358521	0.803526935117154	FALSE
I9_PHLETHROM	H7_VISUALDISTBLIND	PGS001844	116	7775	5325	462411	0.174135379347446	1.19021668567219	0.0821884528577037	0.334106498987127	1.39669188192488	1.03818748802799e-228	0.0427915462578621	1.04372030476939	0.603835851564304	0.8968933890772	FALSE
I9_PHLETHROM	M13_OSTEOCHONDRO	PGS001844	241	7650	8315	459421	0.569513147057205	1.76740637494454	1.84490298245588e-17	0.337567666559028	1.40153444219646	1.52144991829948e-230	-0.0819260183706491	0.921340118418181	0.190731495230954	0.624664943324844	FALSE
I9_PHLETHROM	L12_LICHSIMPANDPRURIGO	PGS001844	21	7870	685	467051	0.570641480105858	1.76940172346493	0.0098454492655316	0.335930997231849	1.39924246987595	2.37375119149695e-234	-0.454142237309538	0.634992407210635	0.0470913974226049	0.33883785256036	FALSE
I9_PHLETHROM	G6_SLEEPAPNO_INCLAVO	PGS001844	53	7838	2117	465619	0.299846415682694	1.3496515063521	0.0384799659612962	0.334868106265585	1.39775601780329	7.12936648722566e-232	-0.0033075363645027	0.996697927508253	0.9796013044278	0.996227094917406	FALSE
I9_PHLETHROM	R18_FAECAL_INCONTINENCE	PGS001844	14	7877	632	467104	0.24631630422558	1.27930415886359	0.367881363995679	0.334898975511849	1.397799166144	4.97733969225739e-233	-0.0106466018861968	0.989409872581583	0.966975360438244	0.994038883885505	FALSE
I9_PHLETHROM	R18_ABNORMAL_FINDI_EXAMI_BLOOD_WO_DIAGNOSIS	PGS001844	91	7800	3085	464651	0.397615708497766	1.48827198972056	0.000177969300765928	0.337562143240084	1.4015267010961	7.27905737948407e-235	-0.263025873581562	0.768722007462292	0.0124013054925584	0.160058623039673	FALSE
I9_PHLETHROM	CD2_BENIGN_SIGMOID_COLON	PGS001844	50	7841	1709	466027	0.366136277155393	1.44215176160341	0.0133816122321271	0.334672884205077	1.39748317162707	8.60349763099852e-232	0.073145321366587	1.07588687490576	0.606929448295183	0.898055039893271	FALSE
I9_PHLETHROM	CD2_BENIGN_COLORECANI	PGS001844	138	7753	5096	462640	0.330067339227969	1.39106179833747	0.000175617934153815	0.335692765794064	1.39890916603385	6.49244933701371e-231	-0.0290749434605168	0.971343665883078	0.730295400116743	0.937568263406817	FALSE
I9_PHLETHROM	G6_CERCYST	PGS001844	13	7878	491	467245	0.527457886196912	1.69461891423888	0.0717677812440253	0.334922296872757	1.39783176510295	5.25648245579225e-233	-0.0839792807657544	0.919450306204044	0.723843064532479	0.935765174807157	FALSE
I9_PHLETHROM	F5_ADO	PGS001844	770	7121	38370	429366	0.270923529642818	1.31117480054548	1.55906082568076e-11	0.33158776211558	1.3931784091978	2.35954385572033e-206	0.035490906086235	1.03612822562449	0.300959426186288	0.731866464634104	FALSE
I9_PHLETHROM	CD2_BENIGN_SIGMOID_COLON_EXALLC	PGS001844	50	7841	1709	466027	0.366136277155393	1.44215176160341	0.0133816122321271	0.334672884205077	1.39748317162707	8.60349763099852e-232	0.073145321366587	1.07588687490576	0.606929448295183	0.898055039893271	FALSE
I9_PHLETHROM	G6_HEMIPLE	PGS001844	34	7857	855	466881	0.825962529370631	2.28407819996424	4.57326536656624e-06	0.33491515522135	1.39782178231141	1.97858877458247e-232	-0.0339415448858955	0.96662800733652	0.828709855927427	0.964575561832091	FALSE
I9_PHLETHROM	IBD_COMORB	PGS001844	3953	3938	177146	290590	0.464042709076194	1.5904908973864	5.69486616080221e-85	0.369029499924096	1.44633026967859	5.25525071626466e-146	-0.0681644721326661	0.934106826400344	0.000905994891026959	0.0251588867012925	TRUE
I9_PHLETHROM	DUODENAL_ULCER_UNSPE_ACUTE_CHRONIC_WO_HAEMORRHAGE_PERFORATION	PGS001844	22	7869	1318	466418	-0.0822151933316432	0.921073728443886	0.703050088842049	0.335097566568634	1.39807678412289	3.92910133155464e-233	-0.110516015728274	0.895371990040156	0.596486863511847	0.893802887486565	FALSE
I9_PHLETHROM	J10_BRONCHITIS	PGS001844	115	7776	3170	464566	0.723712321548982	2.06207410126903	2.05381730234826e-13	0.334820084538711	1.39768889675722	7.21180396307404e-230	-0.000853811230471048	0.999146553162623	0.991915406549485	0.998593829228242	FALSE
I9_PHLETHROM	ASTHMA_HOSPITAL_MAIN	PGS001844	1095	6796	53745	413991	0.278912564285764	1.32169177575281	1.51484338789692e-16	0.344416178352395	1.4111658099763	3.14144009819767e-214	-0.0723616267550221	0.930194451780154	0.016746303705285	0.19126148888539	FALSE
I9_PHLETHROM	PULM_MEDICATIO_COMORB	PGS001844	460	7431	17210	450526	0.301879699668391	1.35239852293224	2.02284739613742e-09	0.337736497942669	1.40177108517138	5.57018632542322e-224	-0.0530587796193079	0.94832426870452	0.231091467882743	0.671908182749044	FALSE
I9_PHLETHROM	F5_PSYCH_INCLAVO	PGS001844	987	6904	48117	419619	0.294877086362375	1.34296128028514	2.45866666773221e-16	0.331043577498675	1.39242046918726	1.55630524440264e-199	0.0329981612939506	1.03354863884742	0.285496653843899	0.720571951616197	FALSE
I9_PHLETHROM	O15_DELIVERY_PROXY	PGS001844	118	3696	15010	238333	0.0709737866697249	1.07355308409795	0.480699603870119	0.287591683083286	1.333212819622	4.61221012464416e-79	-0.109661171869946	0.896137720530133	0.220027601465566	0.659397970734621	FALSE
I9_PHLETHROM	M13_OSTEOMYELITIS	PGS001844	41	7850	1276	466460	0.561922280073702	1.75404101974063	0.000786871442097192	0.334583176294462	1.39735781195459	8.50981275088522e-232	0.0618250983100395	1.06377627218856	0.676967141185165	0.92088589319401	FALSE
I9_PHLETHROM	CD2_BENIGN_STOMACH	PGS001844	27	7864	871	466865	0.43877111256534	1.55080028806222	0.0316968392549388	0.334791109403404	1.39764839911903	1.94178465699288e-232	0.00372490524634288	1.00373185132771	0.982781780419562	0.996905786471159	FALSE
I9_PHLETHROM	D3_COAGOTHER	PGS001844	38	7853	881	466855	0.712437583664613	2.03895533022472	0.000676045163305789	0.3322134985305	1.39405044446457	1.72026845034592e-227	0.0906720508195715	1.09490987157786	0.362639107652118	0.775293060986359	FALSE
I9_PHLETHROM	E4_OBESITYNAS	PGS001844	102	7789	2656	465080	0.886316488373891	2.42617632287634	2.64585299488998e-18	0.336379405382387	1.3998700422978	1.03556974412507e-232	-0.121654741379844	0.88545402636944	0.202928963112148	0.638649231644525	FALSE
I9_PHLETHROM	Z21_PROBL_RELATED_LIFESTYLE	PGS001844	252	7639	9665	458071	0.508665501509616	1.66307034854785	6.34385987507737e-15	0.338452516471221	1.4027751386587	1.79075718721021e-231	-0.106149150756669	0.899290508212876	0.0828484405913602	0.441920001606526	FALSE
I9_PHLETHROM	AB1_BACTINF_NOS	PGS001844	18	7873	700	467036	0.511627300156569	1.66800332969831	0.0310778328025758	0.335230470337913	1.39826260614519	2.13400334128941e-233	-0.159642600763715	0.852448398936036	0.478805169423581	0.841697816876683	FALSE
I9_PHLETHROM	L12_ALOPECAREATA	PGS001844	12	7879	614	467122	0.184432976456348	1.20253638033424	0.544193589138269	0.33483500799825	1.39770975526655	6.15183351044847e-233	0.00327333689218421	1.00327870010967	0.989659261097397	0.998060883317362	FALSE
I9_PHLETHROM	J10_ASTHMA_INCLAVO	PGS001844	1095	6796	53745	413991	0.278912564285764	1.32169177575281	1.51484338789692e-16	0.344416178352395	1.4111658099763	3.14144009819767e-214	-0.0723616267550221	0.930194451780154	0.016746303705285	0.19126148888539	FALSE
I9_PHLETHROM	M13_SCOLIOSIS	PGS001844	31	7860	1368	466368	0.322537640539331	1.38062685742107	0.0888980410487344	0.334707449625138	1.39753147705477	3.14377037033518e-232	0.0447985430581728	1.04581715156004	0.784738758777933	0.95330020195875	FALSE
I9_PHLETHROM	N14_GLOMER_NEPHRITIS	PGS001844	44	7847	1204	466532	0.771972478291513	2.16403055006859	3.97341364766001e-07	0.335912644391748	1.39921679003829	9.98207559187417e-234	-0.220039246659126	0.802487302398825	0.149312362389709	0.566658781192248	FALSE
I9_PHLETHROM	N14_FEMALEINFERT	PGS001844	53	3761	3709	249634	0.263360211655333	1.30129537630031	0.0580997148294489	0.287333371328785	1.3328684795549	2.55445321378731e-80	-0.243143006791102	0.784159365638183	0.081705582746647	0.438882155071103	FALSE
I9_PHLETHROM	O15_POSTPART_HEAMORRH	PGS001844	16	3798	1503	251840	0.441455520806576	1.55496886170948	0.0867593094113983	0.284645395625861	1.32929057228483	1.9441531877885e-79	-0.0844502180555732	0.919017404711445	0.720305202242971	0.934286917689823	FALSE
I9_PHLETHROM	I9_HYPERTENSION	PGS001844	2587	5304	117587	350149	0.225825059439533	1.25335638322994	1.21645154698757e-18	0.36105281822768	1.43483924454306	4.5869488212e-186	-0.0795347023231593	0.923545970221798	0.000316415264406564	0.010907434278407	TRUE
I9_PHLETHROM	MENINGITIS	PGS001844	40	7851	2191	465545	0.034947681905	1.03556552856663	0.839224037135228	0.334431426417917	1.39714577916751	1.80719802814876e-231	0.0736726081476575	1.07645432542425	0.59365907536731	0.892733163543486	FALSE
I9_PHLETHROM	C3_COLORECTAL_EXALLC	PGS001844	68	7823	2135	465601	0.483323949973324	1.62145509027385	0.000170301259608189	0.334447462381881	1.39716818392652	7.08530086599184e-231	0.0809213303810259	1.08428559287695	0.485428788786318	0.845231404623336	FALSE
I9_PHLETHROM	R18_VOICE_DISTU	PGS001844	16	7875	665	467071	0.285939150930825	1.33101146197961	0.261972452987671	0.335219575024293	1.39824737171856	2.16778178075163e-233	-0.194713682253989	0.82307028395098	0.399607434653112	0.798430632165246	FALSE
I9_PHLETHROM	I9_HYPTENSESS	PGS001844	2582	5309	117470	350266	0.224543930685478	1.25175170045041	1.9450958653074e-18	0.361433620821102	1.43538573909519	1.16577374456816e-186	-0.0809198549422567	0.92226760367307	0.000250427189674073	0.00905168406219353	TRUE
I9_PHLETHROM	E4_DM1	PGS001844	63	7828	2269	465467	0.552885193753488	1.7382610096871	1.91164764796635e-05	0.335776733584202	1.39902663427683	6.95552742622573e-233	-0.128575386346965	0.879347269141309	0.281637105427843	0.717673836324492	FALSE
I9_PHLETHROM	I9_RHEUVALV	PGS001844	22	7869	711	467025	0.454339908085632	1.57513330703885	0.0481022813016085	0.334498938717311	1.39724010687576	3.82393409523626e-232	0.125316840822523	1.13350753763806	0.488794564993037	0.846428522164774	FALSE
I9_PHLETHROM	J10_PLEURA	PGS001844	203	7688	7818	459918	0.408263315251751	1.50420318866909	2.65866205159395e-08	0.336773923933077	1.40042242595368	3.0814851903817e-230	-0.079807684084428	0.923293893423984	0.226920470015173	0.667565855203288	FALSE
I9_PHLETHROM	H7_OCUMUSCLE	PGS001844	65	7826	3207	464529	0.0827800274271517	1.08630282543693	0.550561125388932	0.333583545028902	1.39596166732775	1.42951660278068e-229	0.149935859677385	1.16175972469496	0.177596159761227	0.607817767830828	FALSE
I9_PHLETHROM	J10_COPD	PGS001844	252	7639	8231	459505	0.548040942941632	1.72986080016774	5.80083963042019e-17	0.338022131859568	1.40217153572544	6.0271506838334e-231	-0.0907082172738764	0.913284152565599	0.140822793925063	0.554297115965962	FALSE
I9_PHLETHROM	D3_NUTRIANAEMIA	PGS001844	227	7664	11377	456359	0.309074988162742	1.36216451288781	6.51338493412169e-06	0.338065013192358	1.40223166399887	8.63974216742658e-232	-0.107910517904307	0.897707921622695	0.0978224248617595	0.474741580538527	FALSE
I9_PHLETHROM	CIRRHOSIS_BROAD	PGS001844	29	7862	918	466818	0.747517640673672	2.11175137907499	0.000119370820772156	0.334955348929091	1.39787796708073	1.22533945011419e-232	-0.0447553685557721	0.956231377485708	0.791915059214325	0.955240276716309	FALSE
I9_PHLETHROM	K11_CHOLELITH	PGS001844	373	7518	14357	453379	0.416383957826676	1.51646801686726	3.89930349995126e-14	0.338748407744459	1.40319026899424	6.73273382846138e-228	-0.0881095134287349	0.915660594101061	0.0715919524714287	0.413981209144927	FALSE
I9_PHLETHROM	Q17_LVOTO_BROAD	PGS001844	21	7870	861	466875	0.222773302876378	1.24953727511958	0.329987223783215	0.334937441187321	1.39785293446721	8.02455599687381e-233	-0.0404136056842073	0.960392133348597	0.836442711074814	0.966173478955474	FALSE
I9_PHLETHROM	K11_DISORD_TEETH	PGS001844	26	7865	1402	466334	0.13662997291534	1.14640386954619	0.496328786149789	0.335084262299548	1.39805818385688	4.88929246320268e-233	-0.0812891785694125	0.921927051347354	0.682196996283112	0.922748073000561	FALSE
I9_PHLETHROM	CD2_BENIGN_COLORECANI_EXALLC	PGS001844	138	7753	5096	462640	0.330067339227969	1.39106179833747	0.000175617934153815	0.335692765794064	1.39890916603385	6.49244933701371e-231	-0.0290749434605168	0.971343665883078	0.730295400116743	0.937568263406817	FALSE
I9_PHLETHROM	N14_MENOPAUSOT	PGS001844	11	3803	658	252685	0.00662726602093461	1.00664927494118	0.982549392428046	0.284990157718451	1.32974894029361	1.00839411053802e-79	-0.228180065069384	0.795980918571133	0.425352848012641	0.813088444970145	FALSE
I9_PHLETHROM	Z21_PERSONS_W_POTEN_HEALTH_HAZARDS_RELATED_FAMILY_PERSONAL_HISTORY_CERTA_CONDI_INFLUENCI_HEALTH_STATUS	PGS001844	1475	6416	56717	411019	0.456378518147406	1.57834766494518	1.33008706762063e-51	0.345284207616584	1.41239127498879	8.45717152738545e-204	-0.0543734965142015	0.947078309987573	0.0421507305353938	0.320356725224867	FALSE
I9_PHLETHROM	H8_EXTERNAL	PGS001844	510	7381	23517	444219	0.201396791314464	1.22310999497344	2.67254362888182e-05	0.336104602393508	1.39948540667807	5.11536127685818e-220	-0.0213293377880867	0.978896523860485	0.609391691046777	0.898596688702937	FALSE
I9_PHLETHROM	F5_ALCOHOL_DEPENDENCE	PGS001844	39	7852	1018	466718	1.07590676513703	2.93265092086561	3.95092820959106e-11	0.335556394458647	1.39871840793001	3.14202119866347e-233	-0.139798901491423	0.869533079623231	0.338680334942742	0.758949496116184	FALSE
I9_PHLETHROM	ST19_INJURI_THORAX	PGS001844	39	7852	1365	466371	0.534677848220989	1.70689827335689	0.00101628036057681	0.33564561208409	1.39884320383195	1.94384308921454e-233	-0.18382661907618	0.832080058130009	0.237959241216264	0.678834167010625	FALSE
I9_PHLETHROM	VWXY20_OTHER_MEDICAL_PROCED_CAUSE_ABNORMAL_REACTION_PATIENT_COMPLICATION_WO_MENTION_MISAD_TIME_PROCED	PGS001844	30	7861	793	466943	0.817302537247205	2.26438350179305	8.95120959576438e-06	0.335519219824119	1.39866641205086	1.57581677595409e-233	-0.176842447929446	0.837911788861219	0.338340796531343	0.758662712794731	FALSE
I9_PHLETHROM	K11_APPENDIX	PGS001844	166	7725	8941	458795	0.0572588986875837	1.05892993047855	0.5025518282415	0.332364732797124	1.39426128860421	1.38603776355552e-224	0.108622937900921	1.11474194414942	0.110231182311671	0.498629650262271	FALSE
I9_PHLETHROM	J10_TONSILLITIS	PGS001844	260	7631	17288	450448	-0.0029361758552781	0.997068130493285	0.964804335603269	0.335062963418718	1.39802840709933	4.50598357843155e-226	-0.00657209649131016	0.993449452501639	0.909417253055921	0.982157132253601	FALSE
I9_PHLETHROM	I9_ANGINA	PGS001844	451	7440	17546	450190	0.244237516100261	1.27664751882205	1.09886171184064e-06	0.34127110138413	1.40673455685765	6.80166330955699e-230	-0.116680876724223	0.889869125806684	0.0118911006492342	0.155883284114452	FALSE
I9_PHLETHROM	H7_CATARACTOTHER	PGS001844	274	7617	10572	457164	0.240939197332788	1.27244366498738	0.000197300771725614	0.335896475701091	1.39919416671775	9.73974888671002e-227	-0.0360297886252587	0.964611558602899	0.520952445297981	0.861317255270299	FALSE
I9_PHLETHROM	ST19_OTHER_COMPLICATIO_SURGI_MEDICAL_CARE_NOT_ELSEW_CLASSIFIED	PGS001844	13	7878	488	467248	0.516942579721668	1.67689283789279	0.0653945675267975	0.335086206515835	1.39806090198701	2.68370061676585e-233	-0.136006023933162	0.872837374558877	0.598785703419447	0.894807951221337	FALSE
I9_PHLETHROM	E4_METABO	PGS001844	21	7870	813	466923	0.467305529290401	1.59568885863196	0.0325279523415273	0.335710686826367	1.39893423615484	5.46013208754707e-234	-0.354227265606325	0.701715473439801	0.0997498676956413	0.478991420087968	FALSE
I9_PHLETHROM	CD2_INSITU_BREAST_INTRADUCTAL	PGS001844	35	3779	1292	252051	0.432684949466858	1.54139052828811	0.0142354784715022	0.284424925140075	1.3289975352508	7.3950845026806e-79	-0.0310260402259215	0.969450328041772	0.835807487680842	0.966134929141315	FALSE
I9_PHLETHROM	M13_ANKYLOSPON_ICD10	PGS001844	36	7855	1410	466326	0.358864155108337	1.43170229891717	0.0363530795274035	0.335339791723299	1.39841547450616	5.6997674870405e-233	-0.11541609067849	0.890995331914287	0.451067695414327	0.82689965232774	FALSE
I9_PHLETHROM	FG_OTH	PGS001844	66	7825	1864	465872	0.67720488938334	1.9683682290475	1.03140371385661e-07	0.335448653110256	1.39856771624073	2.52368039966412e-232	-0.0733252431418854	0.929298532893835	0.527328580392653	0.864259116968041	FALSE
I9_PHLETHROM	O15_PREG_OTHER_MAT_DISORD	PGS001844	41	3773	4440	248903	0.123981221372648	1.13199461349457	0.461528585262788	0.283211286701177	1.32738559111336	4.1001751793584e-78	0.107021417085872	1.11295809054307	0.456960949831148	0.830382606027834	FALSE
I9_PHLETHROM	E4_VOLUME	PGS001844	19	7872	613	467123	0.681723222288738	1.9772820947281	0.00343065988577409	0.335146273027977	1.3981448811513	3.13363294735386e-233	-0.114386149825342	0.891913477143067	0.597732856964591	0.89434953098531	FALSE
I9_PHLETHROM	E4_ENDONUTRMET	PGS001844	1387	6504	58585	409151	0.336178813378352	1.39958926772214	7.8052958514835e-28	0.35152053271753	1.42122692851715	4.40756513980123e-215	-0.0976398454793516	0.906975496263603	0.000431314697500356	0.0140770119598523	TRUE
I9_PHLETHROM	ST19_INTRACR_INJURY	PGS001844	13	7878	552	467184	0.216374194687243	1.24156687981867	0.502138146481972	0.334399281462406	1.39710086870043	2.90678728318459e-232	0.247144744704318	1.28036442533661	0.299429818410606	0.73093550722614	FALSE
I9_PHLETHROM	M13_LIMBPAIN	PGS001844	106	7785	3078	464658	0.719814581280234	2.05405231558175	1.52247109348013e-12	0.335472257714676	1.39860072926806	3.56634588678292e-231	-0.0612545775555969	0.940583757780043	0.500848723009025	0.851905376248375	FALSE
I9_PHLETHROM	H7_CORNEALOTH	PGS001844	21	7870	1030	466706	0.0457079326755465	1.04676863939034	0.85554562957087	0.334302120667171	1.39696513186326	5.86117514872922e-232	0.22551660357752	1.25296983772552	0.273660845017859	0.710329406150988	FALSE
I9_PHLETHROM	IBD_TUBERCULOSIS	PGS001844	18	7873	623	467113	0.272006629110928	1.31259570262478	0.318519628089669	0.334032926138366	1.39658912710431	1.50728586027521e-231	0.315977101543337	1.37159884776967	0.0903453762168606	0.458352916795606	FALSE
I9_PHLETHROM	J10_INFLUPNEU	PGS001844	261	7630	11089	456647	0.274042369292038	1.3152705281393	3.82582470169128e-05	0.33402844977412	1.39658287547667	1.30005528201898e-224	0.0256688299233688	1.02600111133794	0.65619882726658	0.914792426883124	FALSE
I9_PHLETHROM	O15_DELIV_PERIN_LACER	PGS001844	44	3770	6304	247039	0.0320456286504272	1.03256461876028	0.836981247472598	0.287154051433946	1.33262949114764	2.21798080849117e-80	-0.273343628706521	0.760831299228812	0.0753954751296512	0.423509894322751	FALSE
I9_PHLETHROM	D3_IMMUNEMECHANISM	PGS001844	41	7850	1514	466222	0.445083346360769	1.56062026243172	0.00679507398599531	0.334885236998365	1.39777996259322	3.12886283150826e-232	-0.00958788453444206	0.990457932683494	0.94804080814871	0.990229236394219	FALSE
I9_PHLETHROM	N14_GENITOUROTH	PGS001844	13	7878	640	467096	0.231175600033057	1.26008049019858	0.405173340367132	0.335293030492526	1.39835008440632	1.19674930535128e-233	-0.312814811207192	0.731385344397273	0.272251139019814	0.709606336754612	FALSE
I9_PHLETHROM	H7_MACULADEGEN	PGS001844	20	7871	563	467173	0.523506625530746	1.68793624435864	0.0277460842915761	0.334815064998446	1.39768188101913	1.01160934231849e-232	-4.67482194088614e-05	0.999953252873272	0.999823513604501	0.999997006313974	FALSE
I9_PHLETHROM	AB1_VIRAL_WARTS	PGS001844	227	7664	10492	457244	0.278102900154132	1.3206220824335	7.98048646292171e-05	0.335595458129855	1.39877304807323	7.97092126791918e-228	-0.0306709551663681	0.96979462649324	0.621460964914218	0.902877382530771	FALSE
I9_PHLETHROM	ST19_INJURI_ABDOMEN_LOWER_BACK_LUMBAR_SPINE_PELVIS	PGS001844	31	7860	1389	466347	0.27776103409064	1.32017068372417	0.146926497975346	0.334654791113839	1.39745788706528	4.05074599137356e-232	0.0468107952188169	1.04792371814366	0.770852496571325	0.949355615407787	FALSE
I9_PHLETHROM	CD2_BENIGN_LIPO_SKIN_LIMBS	PGS001844	40	7851	1435	466301	0.416882705735585	1.51722454076127	0.0174812117646998	0.334617670654073	1.3974060137488	1.70811631321715e-231	-0.0259516063178068	0.974382242412365	0.837578786280186	0.966247097309097	FALSE
I9_PHLETHROM	N14_NEUROMUSCDYSBLADD	PGS001844	66	7825	2389	465347	0.449624332513853	1.56772313224496	0.000356462406081113	0.335612917611535	1.39879747013883	1.17721972362216e-232	-0.0821423940110407	0.921140784426327	0.492510485984599	0.848062530927425	FALSE
I9_PHLETHROM	L12_NONIONRADISKIN	PGS001844	148	7743	6212	461524	0.149453494696034	1.16119946762208	0.0835984462704002	0.335492744356606	1.3986293821939	7.39998106744794e-230	-0.0344803485179398	0.966107324940711	0.647487363574904	0.912105026760162	FALSE
I9_PHLETHROM	COPD_HOSPITAL	PGS001844	246	7645	7981	459755	0.555078212453293	1.74207723158002	5.13755942528471e-17	0.338045922611641	1.40220489483763	3.80186594775742e-231	-0.0945051484213892	0.909823050461519	0.129380470043624	0.535314670383605	FALSE
I9_PHLETHROM	J10_COPDNAS_INCLAVO	PGS001844	246	7645	7981	459755	0.555078212453293	1.74207723158002	5.13755942528471e-17	0.338045922611641	1.40220489483763	3.80186594775742e-231	-0.0945051484213892	0.909823050461519	0.129380470043624	0.535314670383605	FALSE
I9_PHLETHROM	VOCALCORDDYS	PGS001844	16	7875	1042	466694	-0.19414780609371	0.823536171607829	0.465565903035604	0.334671491471701	1.39748122530697	1.24985757514038e-232	0.0817948795340343	1.08523318346144	0.722344470046639	0.93519539334531	FALSE
I9_PHLETHROM	ASTHMA_CVDMETABOCOMORB	PGS001844	1144	6747	44921	422815	0.307257509287384	1.3596910560695	8.1281973556609e-20	0.350034482998468	1.41911648314106	1.53186279886936e-220	-0.108875183320938	0.896842351396425	0.000284643894470625	0.0100354254439124	TRUE
I9_PHLETHROM	N14_OTHBLADD	PGS001844	203	7688	7287	460449	0.376712590671515	1.45748535428136	2.31086947511994e-07	0.337309621384913	1.40117282965549	2.57024644500532e-231	-0.097378078809216	0.907212943295658	0.156039916852196	0.577270489929164	FALSE
I9_PHLETHROM	K11_PERITONITIS	PGS001844	46	7845	1956	465780	0.271460906944	1.31187958547192	0.0736458413387592	0.335168272761176	1.398175640304	1.69579179011696e-232	-0.0486795084352341	0.952486344625495	0.725050423931696	0.935959740451665	FALSE
I9_PHLETHROM	K11_OTHILEUS	PGS001844	30	7861	1011	466725	0.555109584150778	1.74213188435719	0.00249645898717466	0.336100171721187	1.39947920603055	1.88850546150272e-234	-0.398332575122849	0.671438686721526	0.0399488004151801	0.311305957622874	FALSE
I9_PHLETHROM	M13_OTHERJOINT	PGS001844	580	7311	23597	444139	0.373140529435328	1.45228841476403	1.44601428728995e-16	0.335793766744049	1.39905046432407	8.37732662493596e-218	-0.0136786226944873	0.986414504563806	0.730226827370741	0.937568263406817	FALSE
I9_PHLETHROM	AB1_SCABIES	PGS001844	31	7860	1642	466094	0.191748510927834	1.21136583338472	0.315976223125402	0.334588516076953	1.39736527356129	4.61527220759826e-232	0.0742355963244452	1.0770605271085	0.651370939220757	0.913456313431868	FALSE
I9_PHLETHROM	R18_POLYURIA	PGS001844	67	7824	2420	465316	0.408181671637588	1.50408038509747	0.00120115176786428	0.335527565197275	1.3986780844927	2.34711054439812e-232	-0.0804879713449745	0.922666001948048	0.476832697871764	0.840942838601828	FALSE
I9_PHLETHROM	K11_CHOLECYST	PGS001844	62	7829	2591	465145	0.305656907753066	1.35751647326351	0.0213674713323801	0.335032356296524	1.39798561812787	8.02627151188178e-232	-0.0224875327117159	0.977763427175868	0.848835805292612	0.969768717497428	FALSE
I9_PHLETHROM	Z21_DEPENDENCE_ENABL_MACHINES_DEVICES_NOT_ELSEW_CLASSIFIED	PGS001844	13	7878	523	467213	0.495218642501101	1.64085696090958	0.0784450783296437	0.334959256061202	1.39788342878529	3.66264345452358e-233	-0.0196099892670978	0.980581035867626	0.944756264927058	0.989641482064607	FALSE
I9_PHLETHROM	N14_MENORRHAGIA	PGS001844	111	3703	7849	245494	0.260107606925896	1.29706965283451	0.00812012716588936	0.286817575308793	1.33218116856935	6.28647157922355e-79	-0.0818546197471502	0.921405903182853	0.392749323846695	0.794128384876687	FALSE
I9_PHLETHROM	K11_MALABSORB	PGS001844	52	7839	2883	464853	0.0507535276602009	1.05206355675843	0.73298867629116	0.334562707247988	1.39732920966532	2.42262490694855e-231	0.0399041696941335	1.04071103775651	0.74713567826905	0.942909469286561	FALSE
I9_PHLETHROM	N14_OTHNONINFVULV	PGS001844	25	3789	1245	252098	0.318083864686098	1.37449152769461	0.113658127344956	0.285690881720184	1.33068105383137	6.85916336617907e-80	-0.2388110529394	0.787563676156817	0.241204624066301	0.681748891092005	FALSE
I9_PHLETHROM	R18_RETEN_URINE	PGS001844	84	7807	2578	465158	0.475889360296279	1.6094449375963	2.50331700776698e-05	0.335576102873992	1.398745974725	5.35317896401393e-232	-0.06295022342619	0.938990212241488	0.54041547046118	0.869511204427908	FALSE
I9_PHLETHROM	AB1_PROTOZOAL	PGS001844	16	7875	1020	466716	-0.0737779660096601	0.928877913416217	0.777482921615757	0.334867287076478	1.39775487277726	5.7094148114004e-233	-0.0154838948617729	0.984635364312684	0.950223485169619	0.990402416262607	FALSE
I9_PHLETHROM	Z21_PERSONAL_HISTORY_CERTA_OTH_DISEA	PGS001844	410	7481	12437	455299	0.59446018316797	1.81205250445216	9.51937822042342e-29	0.334296752529678	1.39695763278248	1.1141348426816e-220	0.0173770315269023	1.0175288904833	0.708807414711563	0.931034637699334	FALSE
I9_PHLETHROM	ST19_COMPLICATIO_SURGI_MEDICAL_CARE_NOT_ELSEW_CLASSIFIED	PGS001844	324	7567	11607	456129	0.512864260532838	1.67006786033268	2.22028177166129e-18	0.336937916342412	1.40065210343357	4.97214291280862e-227	-0.044498983989569	0.956476571883301	0.40019191538694	0.798768019350807	FALSE
I9_PHLETHROM	K11_ABSCANAL	PGS001844	42	7849	2022	465714	0.218962236289167	1.24478426812678	0.167898662750425	0.33531961731545	1.39838726258662	7.3033432864167e-233	-0.0946024272744521	0.909734548223447	0.519738670622232	0.860824444455521	FALSE
I9_PHLETHROM	N14_URETHRITISANDURSYNDR	PGS001844	16	7875	817	466919	0.160816419551386	1.17446933941359	0.521599348052425	0.335345787870668	1.39842385963657	1.43988093778417e-233	-0.246741483172543	0.781342657649702	0.303724688378919	0.733320605519493	FALSE
I9_PHLETHROM	N14_FEMALE_GENITAL_DYSPLASIA_ALL	PGS001844	117	3697	10032	243311	-0.163466505204537	0.849194942136128	0.110545662555583	0.278867046502923	1.32163161664274	4.40966706450827e-74	0.167223894718814	1.1820188834695	0.042403713224664	0.321338614160056	FALSE
I9_PHLETHROM	K11_OESULC	PGS001844	103	7788	3013	464723	0.579282442193645	1.78475730462763	1.09887466786622e-08	0.336188355611758	1.39960262299332	3.17715353191256e-232	-0.0977886560499097	0.906840538764322	0.281680472833345	0.717673836324492	FALSE
I9_PHLETHROM	J10_CHRONTONSADEN	PGS001844	21	7870	1093	466643	0.363738451516458	1.43869787569715	0.11059290847728	0.33498913513628	1.3979251968732	5.59239857014113e-233	-0.066855806549661	0.935330060082238	0.753572467142897	0.944739553696227	FALSE
I9_PHLETHROM	MULTIMORB	PGS001844	1790	6101	79255	388481	0.299211473098872	1.34879482713723	2.13549671032743e-26	0.348923431207937	1.41754064681149	2.79453724725368e-198	-0.0625021515796177	0.939411041593652	0.0118692539657093	0.15580496914556	FALSE
I9_PHLETHROM	CD2_PRIMARY_LYMPHOID_HEMATOPOIETIC	PGS001844	73	7818	1865	465871	0.881953750939312	2.41561460835547	3.4799627784764e-13	0.335412167210665	1.39851668917036	5.89926885767077e-232	-0.0626957958833018	0.939229147608564	0.54992041642784	0.873995630931461	FALSE
I9_PHLETHROM	M13_CERVICALGIA	PGS001844	28	7863	902	466834	0.623769621616403	1.86594872151546	0.00181366342796783	0.334774804595038	1.3976256109155	2.10869799302639e-232	0.0180799202290133	1.01824435145975	0.916277859317704	0.983970440733243	FALSE
I9_PHLETHROM	CD2_BENIGN_LIPO_SKIN_TRUNK	PGS001844	47	7844	1792	465944	0.270733891845053	1.31092617581888	0.111201571231256	0.333122922497504	1.39531880400085	3.06071794546392e-229	0.220953816582177	1.2472658262351	0.0571658668526888	0.372154108963	FALSE
I9_PHLETHROM	AB1_SALMONELLA_OTH	PGS001844	18	7873	586	467150	0.580862022755886	1.78757870029859	0.0237178403373226	0.334595021824661	1.39737436449678	2.01840806662578e-232	0.103920908062512	1.10951269793625	0.619273255714083	0.90208823796343	FALSE
I9_PHLETHROM	E4_OBESITY_HYPER	PGS001844	352	7539	11594	456142	0.577297976907527	1.78121902766753	4.52765922694679e-24	0.335507791994617	1.3986504284209	2.37314107323499e-224	-0.0108890912491823	0.989169980298688	0.832227718776998	0.965476910888597	FALSE
I9_PHLETHROM	ST19_FRACT_WRIST_HAND_LEVEL	PGS001844	26	7865	1613	466123	-0.0673081177620844	0.934907095471775	0.749708160426183	0.334483825448782	1.3972189901704	3.89890312745988e-232	0.12334845776218	1.13127855506766	0.510471634563199	0.856308719226318	FALSE
I9_PHLETHROM	I9_CORATHER	PGS001844	325	7566	14247	453489	0.100921468304167	1.10618976739393	0.0856565060736398	0.33880816059696	1.40327411612044	8.1050798703161e-230	-0.100100064330232	0.904746880615613	0.0614719907869247	0.384914445334654	FALSE
I9_PHLETHROM	BLEEDING	PGS001844	173	7718	6652	461084	0.394144977851408	1.48311555199513	5.38495622185693e-07	0.336709634831092	1.40033239694749	4.30358067797522e-231	-0.0779990661129194	0.924965290356271	0.278350753145862	0.714550770841378	FALSE
I9_PHLETHROM	F5_ALCOHOLAC	PGS001844	25	7866	957	466779	0.537126573750178	1.71108312041438	0.0135981271979935	0.334407858348143	1.39711285152633	6.16810598721587e-232	0.154546233810056	1.16712823759536	0.378641752892587	0.785999075084097	FALSE
I9_PHLETHROM	CD2_BENIGN_SKIN_FACE_EXALLC	PGS001844	16	7875	534	467202	0.374024205812049	1.45357233492976	0.206252632044576	0.334110899487975	1.39669802808221	9.82651455364448e-232	0.31480916580714	1.36999784357663	0.119234018554984	0.516046308163856	FALSE
I9_PHLETHROM	J10_EMPHYSEMA	PGS001844	19	7872	646	467090	0.455908282758162	1.5776056444924	0.072790251962444	0.334443961935586	1.39716329322289	3.30909623370647e-232	0.211800297066906	1.23590104736804	0.325738503101515	0.749805263401304	FALSE
I9_PHLETHROM	K11_APPENDACUT	PGS001844	52	7839	2470	465266	0.283441821190745	1.3276916345485	0.0495089846920398	0.335138625013985	1.39813418816058	3.27348876765751e-232	-0.0451402778305137	0.955863385985929	0.720762446980461	0.934480507185389	FALSE
I9_PHLETHROM	I9_HEARTFAIL	PGS001844	65	7826	2281	465455	0.389906505382809	1.47684271058384	0.0036096465258483	0.334107970080557	1.39669393659064	1.77361458284134e-230	0.123501986414552	1.13145225207307	0.30114132646044	0.731866464634104	FALSE
I9_PHLETHROM	T1D_ICD9_10	PGS001844	63	7828	2269	465467	0.552885193753488	1.7382610096871	1.91164764796635e-05	0.335776733584202	1.39902663427683	6.95552742622573e-233	-0.128575386346965	0.879347269141309	0.281637105427843	0.717673836324492	FALSE
I9_PHLETHROM	CD2_BENIGN_BREAST	PGS001844	22	3792	1162	252181	0.322908086058729	1.38113839919769	0.151381323229296	0.284072123660588	1.32852874565383	5.30529606399397e-79	0.0380363708100132	1.03876901306187	0.851286708349568	0.970086046791086	FALSE
I9_PHLETHROM	R18_ENLARGED_LYMPH_NODES	PGS001844	27	7864	1123	466613	0.481268500027904	1.61812569337357	0.0135230581986568	0.335480552246836	1.3986123300549	1.87364058216051e-233	-0.194179418720258	0.823510137877888	0.280527634539138	0.716870618316058	FALSE
I9_PHLETHROM	J10_PNEUMOBACT	PGS001844	19	7872	723	467013	0.474844267179612	1.60776379639792	0.041368444107447	0.335188840918977	1.39820439849696	2.50739141286265e-233	-0.155618449334481	0.855885691833959	0.489960413528661	0.846963364579728	FALSE
I9_PHLETHROM	AB1_TUBERCULOSIS	PGS001844	18	7873	623	467113	0.272006629110928	1.31259570262478	0.318519628089669	0.334032926138366	1.39658912710431	1.50728586027521e-231	0.315977101543337	1.37159884776967	0.0903453762168606	0.458352916795606	FALSE
I9_PHLETHROM	I9_PERICAOTH	PGS001844	13	7878	640	467096	-0.304294206552478	0.737643814879427	0.399373931970826	0.333760226592223	1.39620832980719	3.33118276131838e-231	0.421766862178853	1.52465302895996	0.0224919248808346	0.227895916665179	FALSE
I9_PHLETHROM	K11_VENTHER	PGS001844	70	7821	2376	465360	0.539544965701564	1.71522619783421	7.10230968493935e-06	0.337205199067607	1.40102652358061	6.16691656984997e-235	-0.286692161508447	0.750742800800163	0.0186937819404031	0.203952859891643	FALSE
I9_PHLETHROM	R18_ABNORMAL_FINDI_DIAGNOST_IMAGI_FUNCTION_STUDI_WO_DIAGNOSIS	PGS001844	113	7778	3813	463923	0.583206801923627	1.7917750954831	7.88333847266146e-10	0.339280570628939	1.40393719350038	1.26249499206047e-236	-0.332749644757985	0.716949663795771	0.000375904506899424	0.0125763524175266	TRUE
I9_PHLETHROM	L12_PAPULOSQUAMOUS	PGS001844	228	7663	12203	455533	0.0828959898821662	1.08642880308366	0.244205491276283	0.333967528713614	1.39649779675838	2.11812463748039e-225	0.0301655531876212	1.03062514310837	0.620727348654706	0.902612168875642	FALSE
I9_PHLETHROM	H7_ORBIT	PGS001844	13	7878	551	467185	0.29718682069244	1.3460667490815	0.322722938393043	0.334726304101249	1.39755782702703	9.35840191892623e-233	0.0567161209557037	1.05835532284888	0.815911616591582	0.961335277995456	FALSE
I9_PHLETHROM	C_STROKE	PGS001844	229	7662	7418	460318	0.491441232563639	1.63467046334434	1.22408722855758e-12	0.337642850554427	1.40163981911679	8.71555264080882e-231	-0.108842725894549	0.896871461063438	0.0837322583217444	0.44367996882872	FALSE
I9_PHLETHROM	N14_RENALTUB	PGS001844	232	7659	8613	459123	0.419573018268019	1.52131184455486	8.74430185655515e-10	0.336917229097574	1.40062312810028	6.3979256588274e-230	-0.0615744010239237	0.940282985120019	0.335387644325862	0.757124205819315	FALSE
I9_PHLETHROM	K11_UMBHER	PGS001844	80	7811	3244	464492	0.35265836086198	1.42284496086287	0.00195032711330856	0.336385690915053	1.39987884125434	2.8308027275893e-233	-0.154601489294434	0.856756536113267	0.147880735948179	0.564772598555751	FALSE
I9_PHLETHROM	G6_XTRAPYR	PGS001844	80	7811	2847	464889	0.476248914621846	1.61002372453181	3.04584934410559e-05	0.336171118067934	1.39957849748971	4.74363496016513e-233	-0.136460435211311	0.872440837514164	0.205813098279244	0.642075755068675	FALSE
I9_PHLETHROM	N14_BREASTDISOTH	PGS001844	171	3643	8111	245232	0.414226915219293	1.51320045614294	1.63109765823266e-07	0.28979239860454	1.33615007261094	2.48664532127683e-79	-0.124536022708601	0.882906456111545	0.102987610692616	0.484770904786158	FALSE
I9_PHLETHROM	ST19_INJURI_HEAD	PGS001844	109	7782	4713	463023	0.39581395995327	1.48559291206616	5.48649351779063e-05	0.33658540282209	1.40015844164618	9.07312025235198e-233	-0.12696665036269	0.880763045235486	0.163948493436709	0.588594877039249	FALSE
I9_PHLETHROM	O15_PREG_MATERN_CARE	PGS001844	16	3798	2176	251167	0.0620685205940905	1.06403525055773	0.807522351485426	0.285800404566674	1.33082680178938	4.03402979704503e-80	-0.393485463689803	0.674701125170435	0.130251898890852	0.537027645159689	FALSE
I9_PHLETHROM	L12_NAIL_INGROW	PGS001844	16	7875	681	467055	0.371708883350983	1.4502107393445	0.144173507292194	0.33497116269026	1.39790007296383	4.24785421375213e-233	-0.0355703325905241	0.965054857034946	0.886860308056355	0.97694187552319	FALSE
I9_PHLETHROM	AB1_MALARIA	PGS001844	15	7876	962	466774	-0.0584741120774508	0.943202657640959	0.824359548741624	0.335008425185999	1.39795216317984	3.20573838879501e-233	-0.110151406880131	0.89569851011254	0.676888311326415	0.920823745040731	FALSE
I9_PHLETHROM	AB1_SEPSIS	PGS001844	39	7852	918	466818	0.986052204614277	2.68063097331108	1.49545609705461e-09	0.335534343320989	1.39868756493792	3.33024550174415e-233	-0.152548460780764	0.858517288530186	0.307232768349484	0.736228828593097	FALSE
I9_PHLETHROM	T2D_INCLAVO	PGS001844	301	7590	11037	456699	0.390419721531873	1.47760084463922	7.40292348375236e-11	0.340683352835027	1.40590799359236	4.41788520033648e-233	-0.160627760905141	0.851609014282822	0.0041145383120619	0.0767351353673745	FALSE
I9_PHLETHROM	N14_DYSPLACERVUT	PGS001844	92	3722	7113	246230	-0.0558269772315935	0.945702749843386	0.624386671253745	0.281042358397246	1.32450970685535	8.3193866976737e-76	0.128760192102794	1.13741732979981	0.169649458997209	0.596261413441138	FALSE
I9_PHLETHROM	CD2_BENIGN_STOMACH_EXALLC	PGS001844	27	7864	871	466865	0.43877111256534	1.55080028806222	0.0316968392549388	0.334791109403404	1.39764839911903	1.94178465699288e-232	0.00372490524634288	1.00373185132771	0.982781780419562	0.996905786471159	FALSE
I9_PHLETHROM	CD2_BENIGN_LIPO_SKIN_HEADFACENECK_EXALLC	PGS001844	21	7870	730	467006	0.215150180787231	1.24004811438459	0.422134882268102	0.333764840295128	1.39621477151247	4.64902635953819e-231	0.348585414407675	1.4170615752295	0.0525868080926336	0.357167120721198	FALSE
I9_PHLETHROM	I9_HYPOTE	PGS001844	66	7825	1864	465872	0.67720488938334	1.9683682290475	1.03140371385661e-07	0.335448653110256	1.39856771624073	2.52368039966412e-232	-0.0733252431418854	0.929298532893835	0.527328580392653	0.864259116968041	FALSE
I9_PHLETHROM	C3_SKIN	PGS001844	219	7672	10857	456879	0.0174389851258328	1.01759193201288	0.806884743369239	0.335025978153581	1.39797670160421	3.09703163767345e-227	-0.00612764202420991	0.99389109368607	0.922402452660481	0.985472412068462	FALSE
I9_PHLETHROM	ASTHMA_MEDICATIO_COMORB	PGS001844	447	7444	16424	451312	0.313677183906913	1.36844790822924	8.15278558420194e-10	0.337423830833003	1.4013328659697	5.40139247125619e-224	-0.0489460830462038	0.952232469788519	0.276814923481614	0.713087081248385	FALSE
I9_PHLETHROM	ST19_INJURY_NERVES_WRIST_HAND_LEVEL	PGS001844	12	7879	501	467235	0.349459202304573	1.41830032760769	0.255781343492144	0.334751482499782	1.39759301573796	8.15825265756918e-233	0.0553086674878828	1.05686678474933	0.823586003234154	0.96341612647044	FALSE
I9_PHLETHROM	K11_OTHINT	PGS001844	144	7747	4888	462848	0.470622387931374	1.60099032025005	4.96693156125581e-08	0.336045990467883	1.39940338254732	5.09712505951147e-231	-0.0530863471526176	0.948298126104	0.504459511558319	0.853447863899309	FALSE
I9_PHLETHROM	ASTHMA_EXCL	PGS001844	3367	4524	170099	297637	0.304567734899486	1.35603870808948	2.0853187843561e-37	0.36342389130874	1.43824538976529	1.18582352347497e-161	-0.0686346794832109	0.933667705751346	0.000991801439359044	0.027037728423392	TRUE
I9_PHLETHROM	SLEEP	PGS001844	193	7698	8605	459131	0.258982228179617	1.29561077926139	0.000593118269129829	0.336306388547862	1.39976783195015	4.47842559328044e-230	-0.0635068810665911	0.938467661619973	0.358331654798204	0.772327917639143	FALSE
I9_PHLETHROM	CD2_BENIGN_SKIN_FACE	PGS001844	16	7875	534	467202	0.374024205812049	1.45357233492976	0.206252632044576	0.334110899487975	1.39669802808221	9.82651455364448e-232	0.31480916580714	1.36999784357663	0.119234018554984	0.516046308163856	FALSE
I9_PHLETHROM	L12_INFECT_SKIN	PGS001844	621	7270	20592	447144	0.613056142442845	1.84606462287569	1.70565623939125e-45	0.339808958590206	1.40467921303163	3.99388733221781e-222	-0.0684300708599309	0.933858761760408	0.0770170746460582	0.427549759373841	FALSE
I9_PHLETHROM	IBD_INFECTIONS	PGS001844	56	7835	2282	465454	0.314220925742071	1.36919219293721	0.023389335753902	0.334881598002938	1.39777487608758	8.72600675873995e-232	0.0139112686327898	1.01400848058775	0.91087850762382	0.982588407253341	FALSE
I9_PHLETHROM	H7_IRIDOCYCLITIS	PGS001844	40	7851	1682	466054	0.264749908511687	1.30310503954436	0.118128492565155	0.334687953091395	1.39750423030078	6.03489914541517e-232	0.0247619357026673	1.02507105865308	0.865103129137926	0.973268600523538	FALSE
I9_PHLETHROM	I9_RHEUFEVWITHOUTHEART	PGS001844	33	7858	1509	466227	0.064352538416479	1.06646830354413	0.731511842804918	0.334493293734107	1.39723221950109	7.90218095713592e-232	0.0825261387969461	1.08602706050887	0.595446738555519	0.893347187195148	FALSE
I9_PHLETHROM	CD2_NONHODGKIN_NAS	PGS001844	22	7869	708	467028	0.635091109575952	1.88719407507814	0.00376131503637257	0.335008863133431	1.39795277540954	6.69702187143777e-233	-0.0440092673441461	0.956945089092484	0.816865480173145	0.961759963652142	FALSE
I9_PHLETHROM	C3_NONHODGKIN	PGS001844	32	7859	1008	466728	0.613739724413893	1.84732699078609	0.00100025905762471	0.334625898643847	1.39741751163849	6.11131884667874e-232	0.0418806868738457	1.04277005517309	0.767290046197271	0.948425606639896	FALSE
I9_PHLETHROM	AB1_ZOSTER	PGS001844	189	7702	8317	459419	0.261527669671613	1.29891288156758	0.000507949667149212	0.337635757952577	1.40162987787887	5.08030410486832e-232	-0.122642422660479	0.884579911747116	0.0784436086438381	0.431267579137625	FALSE
I9_PHLETHROM	CD2_BENIGN_HEMANGIOMA	PGS001844	16	7875	901	466835	-0.0792567986837242	0.92380266267434	0.778342374938596	0.334454234362343	1.3971776455542	2.96878787036257e-232	0.178298844025057	1.19518244100194	0.40405367163266	0.801039023201495	FALSE
I9_PHLETHROM	J10_COPDNAS	PGS001844	246	7645	7981	459755	0.555078212453293	1.74207723158002	5.13755942528471e-17	0.338045922611641	1.40220489483763	3.80186594775742e-231	-0.0945051484213892	0.909823050461519	0.129380470043624	0.535314670383605	FALSE
I9_PHLETHROM	M13_LOWBACKPAINORANDSCIATICA	PGS001844	137	7754	5457	462279	0.438098998581203	1.54975832370064	6.16568262874674e-07	0.336951740398278	1.40067146626033	1.849768406372e-232	-0.125388069084747	0.882154499261686	0.121277179095588	0.520048521127489	FALSE
I9_PHLETHROM	Z21_PERSONS_ENCOUNTERI_HEALTH_SERVI_EXAM_INVES	PGS001844	570	7321	23893	443843	0.32294087574301	1.38118368703223	8.67915264901875e-13	0.337403917279967	1.4013049607312	9.56398328719805e-221	-0.0310672763657934	0.969410352476671	0.445076714862771	0.824085002468276	FALSE
I9_PHLETHROM	C3_COLON_EXALLC	PGS001844	41	7850	1387	466349	0.467921192943139	1.59667156874171	0.0032454639076173	0.335216920029982	1.39824365938467	7.7104156015566e-233	-0.0328350133440338	0.96769820370971	0.838494084820077	0.966296199975836	FALSE
I9_PHLETHROM	PULM_ANXIETY	PGS001844	79	7812	3210	464526	0.476201199103454	1.60994690324797	3.31459648916957e-05	0.336460706882132	1.39998385845834	1.78710015115917e-233	-0.179011091058087	0.836096626149364	0.101000204644153	0.481169819089928	FALSE
I9_PHLETHROM	G6_ULLNLE	PGS001844	21	7870	566	467170	0.739700620498292	2.09530812828239	0.00128016142240915	0.334860258119821	1.39774504805337	8.4505649170859e-233	0.022745660732843	1.02300631577941	0.919357093583437	0.984514144950359	FALSE
I9_PHLETHROM	R18_DIZZI_GIDDI	PGS001844	64	7827	1936	465800	0.580285132410021	1.78654776080203	1.68733007047121e-05	0.334362353962654	1.397049278211	1.18576510264672e-230	0.034363244758592	1.03496048242714	0.753808969728757	0.944910406958505	FALSE
I9_PHLETHROM	BACT_INTEST_INFECTION_NOS	PGS001844	26	7865	1156	466580	0.237620406569502	1.26822769054344	0.229406308898952	0.335270437492776	1.3983184918401	2.96575419713195e-233	-0.125822247187306	0.881771570230749	0.511059822105111	0.856626374708195	FALSE
I9_PHLETHROM	RHEUMA_NOS	PGS001844	51	7840	1845	465891	0.472137765308878	1.6034182639238	0.0011826522627826	0.335084937540337	1.39805912788311	3.05339559861813e-232	-0.0307089270340542	0.969757802279146	0.815910087711933	0.961335277995456	FALSE
I9_PHLETHROM	L12_SEBORRHOEIC	PGS001844	116	7775	5827	461909	0.179471015729008	1.19658422144352	0.0576298927796611	0.337237960109466	1.40107242342106	1.39017189815021e-233	-0.171276738688018	0.842588364405618	0.0565431706272281	0.370175156436433	FALSE
I9_PHLETHROM	O15_OBSTET_NAS	PGS001844	14	3800	2131	251212	-0.0669805894792047	0.935213354138857	0.80777670992566	0.284590528951158	1.32921764053219	1.87587848840718e-79	-0.081080848295367	0.92211913667051	0.750080312282792	0.943890471972352	FALSE
I9_PHLETHROM	M13_SPONDYLOLISTHESIS	PGS001844	19	7872	502	467234	0.742215447119202	2.10058409623415	0.00138479589445253	0.335168929196766	1.39817655811656	2.59495879375444e-233	-0.117676034524296	0.888984006095033	0.613487052854994	0.900319527956545	FALSE
I9_PHLETHROM	TUBERCULOSIS	PGS001844	15	7876	509	467227	0.215030264947187	1.23989942188874	0.483903164051761	0.334017137067166	1.39656707643323	1.35019712791198e-231	0.349069180485903	1.41774726739428	0.0750207905990406	0.422551047648697	FALSE
I9_PHLETHROM	COPD_MODE	PGS001844	246	7645	7981	459755	0.555078212453293	1.74207723158002	5.13755942528471e-17	0.338045922611641	1.40220489483763	3.80186594775742e-231	-0.0945051484213892	0.909823050461519	0.129380470043624	0.535314670383605	FALSE
I9_PHLETHROM	M13_SOFTTISSUEOTH	PGS001844	212	7679	5647	462089	0.818805017156894	2.26778824965445	5.42338821559002e-30	0.336813012076726	1.40047716693649	4.88878984484792e-230	-0.0886681084063511	0.915149253521432	0.171849710180978	0.59968567266088	FALSE
I9_PHLETHROM	AB1_MEASLES	PGS001844	187	7704	17576	450160	-0.458576400734552	0.632182980435346	1.03253034098412e-08	0.332313385629476	1.39418969907405	8.90815932574478e-224	0.100212371496294	1.10540564980146	0.116181977052746	0.51044001560441	FALSE
I9_PHLETHROM	RHEUMA_ENDPOINTS	PGS001844	977	6914	31721	436015	0.50563952877176	1.65804554929892	7.0968918435555e-45	0.339106895114214	1.40369338515804	1.36755386231705e-210	-0.031403224806694	0.969084735278521	0.318728080262569	0.745000403323547	FALSE
I9_PHLETHROM	ASTHMA_ACUTE_RESPIRATORY_INFECTIONS	PGS001844	236	7655	8901	458835	0.52690631772639	1.69368447360392	1.30752478897678e-14	0.33653998185374	1.4000948465382	5.99001618819872e-229	-0.0578651614346441	0.943777196420751	0.345269345259364	0.763354487201796	FALSE
I9_PHLETHROM	PULM_PSYCH_COMORB	PGS001844	856	7035	42180	425556	0.284886938410686	1.32961169161197	9.06104774051307e-14	0.332448674142746	1.39437832968514	5.25922243251887e-205	0.023747510126255	1.02403172760467	0.469269393772805	0.836519553102334	FALSE
I9_PHLETHROM	K11_OTHDIG	PGS001844	149	7742	6437	461299	0.305074528204152	1.35672611359915	0.000411697920903932	0.334986103401469	1.39792095874115	3.61923610340736e-229	-0.0044704010299913	0.995539576339542	0.952729184840112	0.990920025987676	FALSE
I9_PHLETHROM	R18_ABNORMAL_FINDI_EXAMI_OTHER_BODY_FLUIDS_SUBST_TISSU_WO_DIAGNOSIS	PGS001844	26	7865	1839	465897	-0.0615649076465164	0.940291911623638	0.761459053300802	0.335003794554193	1.39794568979308	8.28063163156409e-233	-0.0501434867355168	0.951092945487563	0.783369586510074	0.952866973258178	FALSE
I9_PHLETHROM	F5_ALCOHOL	PGS001844	100	7791	3633	464103	0.602001688206332	1.82576976693308	1.05226714807786e-08	0.334920259258726	1.39782891686424	1.45141853055463e-230	0.00918950778650181	1.00923186094867	0.92154880857658	0.985239571173171	FALSE
I9_PHLETHROM	R18_LOCALIZED_SWELL_MASS_LUMP_SKIN_SUBCU_TISSUE	PGS001844	44	7847	1250	466486	0.713508724592826	2.04114050883792	9.25559197468548e-06	0.334610214726304	1.39739559482934	1.15437403766707e-231	0.0304506108894519	1.0309189726203	0.820949586138303	0.962684305049614	FALSE
I9_PHLETHROM	AB1_EBV	PGS001844	37	7854	3617	464119	-0.380657669687289	0.683411802155882	0.0305996909737635	0.334729206823774	1.3975618837555	4.80991522986453e-232	0.0334701630522179	1.03403659077024	0.820421045531917	0.962533362692082	FALSE
I9_PHLETHROM	CD2_BENIGN_MELANOCYTIC_FACE_EXALLC	PGS001844	33	7858	1382	466354	0.411390392215212	1.5089143099892	0.0258454201902179	0.334815740006586	1.39768282446609	2.36583748022667e-232	0.00277644037905454	1.00278029825921	0.986434560494319	0.997340292333335	FALSE
I9_PHLETHROM	H7_CHALAZION	PGS001844	29	7862	1299	466437	0.319916247806543	1.37701243169477	0.0898467565099359	0.335260877120809	1.39830512345909	4.11951735800801e-233	-0.105909648182014	0.899505916399335	0.545944340246429	0.872148212811768	FALSE
I9_PHLETHROM	R18_SYMPTOMS_SIGNS_INVOLVI_URINARY_SYSTEM	PGS001844	412	7479	15979	451757	0.319533235563739	1.37648512006479	1.19128836714437e-09	0.337073746165489	1.40084236668239	1.15801919919591e-224	-0.0381905303866936	0.962529532295307	0.416861096041884	0.808089748370908	FALSE
I9_PHLETHROM	I9_CEREBVASC	PGS001844	230	7661	7456	460280	0.497805953830818	1.64510786555049	5.06510871630787e-13	0.337830463498604	1.40190280955937	4.59977173877847e-231	-0.114423383156241	0.891880268851671	0.0697953919152774	0.408810201704477	FALSE
I9_PHLETHROM	GOUT_IDIOP_NOS	PGS001844	31	7860	934	466802	0.525621698144716	1.69151013026499	0.00428192083418205	0.335176260355248	1.39818680840806	6.70512997770912e-233	-0.0726772934817654	0.929900866682287	0.658222825497599	0.915163383794626	FALSE
I9_PHLETHROM	FIBRO_COMORB	PGS001844	1124	6767	56053	411683	0.274240462122181	1.31553109960844	8.2327642317364e-16	0.333134180889059	1.39533451313471	3.34923017417432e-198	0.0134510876388301	1.01354196050734	0.646110060986776	0.911698063674198	FALSE
I9_PHLETHROM	H7_STENOLACRI	PGS001844	12	7879	544	467192	0.136282911079062	1.1460060655494	0.64326927959832	0.335046988656495	1.39800607410633	2.99612845715879e-233	-0.127499311931385	0.880294021536701	0.627427837400436	0.904882895014875	FALSE
I9_PHLETHROM	CD2_BENIGN_OTHERDIGESTIVE_EXALLC	PGS001844	30	7861	1088	466648	0.338550057899066	1.40291197402212	0.078882996200577	0.334845157834565	1.39772394186378	1.92970446028434e-232	-0.00602672949198443	0.993991394813825	0.971018086774753	0.99443732953914	FALSE
I9_PHLETHROM	H7_RETIVASCOCCLUSION	PGS001844	19	7872	869	466867	0.0879599484180024	1.09194438705222	0.701992142116658	0.335537354406713	1.39869177651242	6.88765438059418e-234	-0.352890798409472	0.702653920113492	0.145440503658425	0.56119101314058	FALSE
I9_PHLETHROM	AB1_SCARLET_FEVER	PGS001844	22	7869	2050	465686	-0.535737449145549	0.585237548040691	0.0186520445983052	0.334671182583723	1.39748079364189	2.16394733137596e-232	0.0593749452777004	1.06117304798069	0.752097915708089	0.944397613368853	FALSE
I9_PHLETHROM	H7_KERATITISOTH	PGS001844	35	7856	825	466911	0.851042705267142	2.34208768633605	2.38507431485063e-06	0.334787908158854	1.39764392491187	3.23742112376725e-232	-0.0258360207809303	0.97449487341611	0.868393174801221	0.973813381275086	FALSE
I9_PHLETHROM	J10_BRONCHIECTASIS	PGS001844	47	7844	1404	466332	0.518256882314027	1.67909823145652	0.00106136500791973	0.334251033397187	1.39689376655135	5.80037320396775e-231	0.0739780939418813	1.07678321716212	0.548453426088581	0.87344643359999	FALSE
I9_PHLETHROM	F5_PERSMOOD	PGS001844	12	7879	609	467127	0.233943347721007	1.26357290589524	0.447256439748471	0.334729612686032	1.39756245097323	7.79050151478542e-233	0.101524402582795	1.10685692823021	0.712918458062929	0.931925733530192	FALSE
I9_PHLETHROM	CD2_BENIGN_HEMANGIOMA_EXALLC	PGS001844	16	7875	901	466835	-0.0792567986837242	0.92380266267434	0.778342374938596	0.334454234362343	1.3971776455542	2.96878787036257e-232	0.178298844025057	1.19518244100194	0.40405367163266	0.801039023201495	FALSE
I9_PHLETHROM	I9_HYPTENS	PGS001844	2585	5306	117518	350218	0.225847832955738	1.25338492688686	1.21265133983358e-18	0.361473094171755	1.43544239969808	1.31633808272134e-186	-0.0809308526778834	0.922257460873562	0.000248894844215285	0.00900481132282732	TRUE
I9_PHLETHROM	K11_CARIES_INCLAVO	PGS001844	37	7854	1778	465958	0.304690869019899	1.35620569300361	0.0756452610514339	0.334980225149302	1.39791274143339	1.76462393265486e-232	-0.0278531794674097	0.972531143860191	0.85695348455852	0.97140239700517	FALSE
I9_PHLETHROM	K11_FISSANAL	PGS001844	87	7804	3722	464014	0.391314048391874	1.47892289384688	0.000330293383423383	0.336480009206636	1.40001088166188	2.44205727228747e-233	-0.151947406068444	0.859033459500022	0.146325896992973	0.562525541324375	FALSE
I9_PHLETHROM	AB1_OTHER_BACT_INOTHER	PGS001844	122	7769	4426	463310	0.461925471174299	1.58712701210515	7.68471686679999e-07	0.336115148874581	1.39950016640225	1.2194331636671e-231	-0.0756455959636951	0.927144732175863	0.372940893592142	0.782135825361341	FALSE
I9_PHLETHROM	AB1_INFECT_PARASIT	PGS001844	1737	6154	89563	378173	0.205916125083233	1.22865014674462	4.8675347733355e-13	0.336224994415251	1.39965390369822	5.8968397071841e-184	-0.00581483258462976	0.994202040833155	0.81444623876865	0.960951087530849	FALSE
I9_PHLETHROM	N14_RENFAIL	PGS001844	176	7715	6168	461568	0.442913043486609	1.55723691656135	1.19789072141562e-08	0.337452582585295	1.40137315732436	2.60262496805738e-232	-0.11744983475999	0.889185116812425	0.113453377485507	0.504996565037905	FALSE
I9_PHLETHROM	PAIN	PGS001844	870	7021	36834	430902	0.42112780476613	1.52367899940353	3.098589931267e-29	0.337824419224752	1.40189433610048	1.34167070093776e-211	-0.0259302125845906	0.974403088309095	0.428329142000218	0.815042020137394	FALSE
I9_PHLETHROM	I9_SAHANEUR	PGS001844	26	7865	907	466829	0.553678169458101	1.7396399550989	0.00539248486670458	0.335359289423825	1.39844274065811	2.30993598451565e-233	-0.170352641035662	0.843367358212806	0.370284766955013	0.780138298050541	FALSE
I9_PHLETHROM	CD2_BENIGN_COLON	PGS001844	116	7775	4278	463458	0.33130530331113	1.39278494926068	0.00051189848298377	0.335841638730608	1.39911744125224	8.52508733313529e-232	-0.0514707637242931	0.949831419089508	0.582929873102273	0.888935502690585	FALSE
I9_PHLETHROM	G6_MENINGOTH	PGS001844	39	7852	2147	465589	0.024021523996534	1.02431236494914	0.89066090354694	0.334423855819106	1.39713520197738	1.75362260223671e-231	0.076835377961402	1.0798642922982	0.581580465140995	0.888226805705297	FALSE
I9_PHLETHROM	N14_MALEGEN	PGS001844	600	3477	24216	190177	0.192070120601799	1.21175548300963	4.25476199865538e-05	0.386505097538761	1.47182789974703	6.8207483669199e-144	-0.0451786839632959	0.95582667567476	0.263088961842115	0.701065239799914	FALSE
I9_PHLETHROM	G6_SLEEPAPNO	PGS001844	53	7838	2117	465619	0.299846415682694	1.3496515063521	0.0384799659612962	0.334868106265585	1.39775601780329	7.12936648722566e-232	-0.0033075363645027	0.996697927508253	0.9796013044278	0.996227094917406	FALSE
I9_PHLETHROM	ASTHMA_PNEUMONIA_AND_SEPSIS	PGS001844	29	7862	1287	466449	0.272445507185156	1.31317189852962	0.171937396822663	0.334563561001706	1.39733040264084	4.93326659386954e-232	0.0720472664723481	1.07470614043139	0.658493939437519	0.915194831374391	FALSE
I9_PHLETHROM	G6_PLANTAR	PGS001844	17	7874	599	467137	0.396913657027189	1.48722751286272	0.144195977539673	0.334426509278718	1.39713890922413	3.42366942095683e-232	0.169232282725324	1.18439522152418	0.405281362464119	0.80168395403063	FALSE
I9_PHLETHROM	N14_BENIGNMAMDYSP	PGS001844	199	3615	9952	243391	0.210396577865959	1.23416740639461	0.00602684181405907	0.280834814590218	1.32423484159263	1.71322864980898e-73	0.062792017230293	1.06480535503272	0.338569465613974	0.758903886748587	FALSE
I9_PHLETHROM	I9_ARTOTH	PGS001844	54	7837	1951	465785	0.512982395093946	1.67026516472039	0.000211836214723161	0.335929210049674	1.39923996917699	2.0270823046686e-233	-0.177900154646487	0.837025992472829	0.181496625718493	0.612851023418299	FALSE
I9_PHLETHROM	H7_STRABISMUS	PGS001844	17	7874	807	466929	0.108992462963078	1.11515394535331	0.699403342326217	0.334276110218405	1.39692879664582	5.47430229777114e-232	0.27491200683942	1.31641483426921	0.214217300562093	0.652350011068886	FALSE
I9_PHLETHROM	VWXY20_OTHER_EXTER_CAUSES_ACCIDENTAL_INJURY	PGS001844	427	7464	18282	449454	0.345002281595219	1.41199314126078	1.533032022354e-11	0.338944788864489	1.40346585613005	5.66871593789204e-227	-0.0734738266065708	0.929160464755666	0.116196111600561	0.510468844221449	FALSE
I9_PHLETHROM	N14_BREAST	PGS001844	485	3329	26139	227204	0.253352202950146	1.28833695301253	3.78503663341794e-07	0.291064275814737	1.33785057262206	3.42124993206279e-73	-0.0535749756382536	0.947834873815059	0.240068605021071	0.680679206179472	FALSE
I9_PHLETHROM	K11_GIBLEEDING	PGS001844	76	7815	2839	464897	0.446497574858351	1.56282889746995	0.000157150129277625	0.335421753830913	1.39853009628303	4.84405565662161e-232	-0.0440967086689249	0.956861416204441	0.685467041588084	0.9232129127751	FALSE
I9_PHLETHROM	PULM_PNEUMONIA_SEPSIS	PGS001844	258	7633	10968	456768	0.277226361780466	1.3194650136828	3.22239940171498e-05	0.334463500524163	1.39719059208834	2.39612785829058e-225	0.0124156492436277	1.01249304338453	0.831149821409064	0.965046698220965	FALSE
I9_PHLETHROM	AB1_VIRAL_CNS	PGS001844	12	7879	984	466752	-0.614298851389918	0.541020097844746	0.0863103327522831	0.334290794203709	1.39694930927834	4.2269567496503e-232	0.341373169998597	1.40687814763273	0.142884468963085	0.557442391279324	FALSE
I9_PHLETHROM	N14_MENSIRREG	PGS001844	79	3735	5893	247450	0.0986625143154353	1.10369375585559	0.394771727804952	0.285870769472158	1.33092044858619	5.87342247350881e-79	-0.0802882345554621	0.922850310699076	0.469283811235929	0.836519553102334	FALSE
I9_PHLETHROM	H8_HL_NAS	PGS001844	20	7871	672	467064	0.430159283818103	1.53750240329821	0.0829730592952703	0.334535334372635	1.39729096127053	2.56843173505242e-232	0.130688890132453	1.13961318124919	0.539206127949585	0.869011303134212	FALSE
I9_PHLETHROM	K11_EMBIMPACT_TEETH	PGS001844	24	7867	1710	466026	0.080997599738464	1.08436829379613	0.69824235725677	0.335087909285856	1.39806328256523	5.19008583827507e-233	-0.0817115728312843	0.921537716883111	0.67261166407268	0.919340798660386	FALSE
I9_PHLETHROM	R18_SYMPTOMS_SIGNS_INVOLVI_NERVOUS_MUSCULOS_SYSTEMS	PGS001844	51	7840	1382	466354	0.865110953364645	2.37526961551288	1.06370433877466e-09	0.336170820499218	1.39957808101899	9.57947460463706e-234	-0.238569581001224	0.787753873646889	0.0718982793810637	0.414990934356086	FALSE
I9_PHLETHROM	H8_OTOSCLE	PGS001844	14	7877	820	466916	0.010311787902083	1.01036513760621	0.970086572950507	0.334936735170107	1.39785194755932	4.60093395943206e-233	-0.053083957301722	0.948300392397834	0.831148245691379	0.965046698220965	FALSE
I9_PHLETHROM	G6_POLYOTHUNS	PGS001844	11	7880	529	467207	0.00284419757736674	1.00284824614469	0.993871458159109	0.335897428129928	1.39919549935125	1.20011309765701e-234	-1.08623575981479	0.337484478345415	0.00358033388430096	0.0696322422456687	FALSE
I9_PHLETHROM	N14_PROSTHYPERPLA	PGS001844	313	3764	12045	202348	0.111260794974417	1.11768635583317	0.0762924971937367	0.383670260130214	1.46766141540099	9.31395291977272e-153	-0.0503051829901083	0.950939169753324	0.350119315377915	0.76654100568995	FALSE
I9_PHLETHROM	K11_PULPITIS_2_ONLYAVO	PGS001844	37	7854	1778	465958	0.304690869019899	1.35620569300361	0.0756452610514339	0.334980225149302	1.39791274143339	1.76462393265486e-232	-0.0278531794674097	0.972531143860191	0.85695348455852	0.97140239700517	FALSE
I9_PHLETHROM	ST19_COMPLICATIO_OTHER_INTERNAL_PROSTHET_DEVICES_IMPLANTS_GRAFTS	PGS001844	31	7860	1039	466697	0.493344643892878	1.63778487668838	0.0123274345952084	0.33447817395681	1.3972110938208	8.74880410134362e-232	0.045766192504443	1.04682962572868	0.762743269567459	0.947418184457352	FALSE
I9_PHLETHROM	K11_GULC	PGS001844	132	7759	5880	461856	0.1641401958101	1.17837950738246	0.0788081359016339	0.333398254909725	1.39570303338594	3.05191214246134e-227	0.0884857991551333	1.09251873781121	0.250001281330472	0.690229825547164	FALSE
I9_PHLETHROM	ASTHMA_PSYCH_COMORB	PGS001844	856	7035	42180	425556	0.284886938410686	1.32961169161197	9.06104774051307e-14	0.332448674142746	1.39437832968514	5.25922243251887e-205	0.023747510126255	1.02403172760467	0.469269393772805	0.836519553102334	FALSE
I9_PHLETHROM	H7_RETINALDETACH	PGS001844	57	7834	2628	465108	0.0876523544843701	1.09160856323423	0.516802639614923	0.335912451383166	1.39921651997747	2.16711034712261e-233	-0.166227531401978	0.846853526496552	0.205325360301386	0.641670933312618	FALSE
I9_PHLETHROM	K11_POSTOPDIS	PGS001844	24	7867	646	467090	0.720887401846768	2.05625712762303	0.00103915548691428	0.334569343043935	1.39733848208759	3.49728413817497e-232	0.0777478778520035	1.08085011806134	0.657272082222124	0.915012994754271	FALSE
I9_PHLETHROM	N14_SALPHOOPH	PGS001844	15	3799	723	252620	0.314311879583704	1.36931673189065	0.285228994052349	0.283127334118987	1.32727415834302	1.44412614907227e-78	0.272592097949193	1.3133644115115	0.216587902804209	0.655039032794541	FALSE
I9_PHLETHROM	K11_OESOBST	PGS001844	20	7871	795	466941	0.217872806124753	1.24342890101985	0.360885905125006	0.334633651776305	1.39742834604356	2.0257648511256e-232	0.0883677264244419	1.0923897487557	0.656151578409816	0.914792426883124	FALSE
I9_PHLETHROM	E4_NONTOXIC_THYROID	PGS001844	16	7875	1018	466718	0.00427802536477356	1.0042871891783	0.986459460866482	0.335106417199799	1.3980891580396	2.80442393707457e-233	-0.143012743454097	0.866743023525177	0.55915389170421	0.878075218091833	FALSE
I9_PHLETHROM	K11_GALLBILPANC	PGS001844	431	7460	17002	450734	0.391935874274515	1.47984281236564	3.06078245164657e-14	0.338325896005046	1.4025975298614	1.36019708078101e-225	-0.0683504912215469	0.933933080860075	0.133937623656387	0.543216880803062	FALSE
I9_PHLETHROM	O15_POSTPART_HEAMORRH_LB	PGS001844	16	3798	1503	251840	0.441455520806576	1.55496886170948	0.0867593094113983	0.284645395625861	1.32929057228483	1.9441531877885e-79	-0.0844502180555732	0.919017404711445	0.720305202242971	0.934286917689823	FALSE
I9_PHLETHROM	C3_NONHODGKIN_EXALLC	PGS001844	32	7859	1008	466728	0.613739724413893	1.84732699078609	0.00100025905762471	0.334625898643847	1.39741751163849	6.11131884667874e-232	0.0418806868738457	1.04277005517309	0.767290046197271	0.948425606639896	FALSE
I9_PHLETHROM	ST19_OPEN_WOUND_WRIST_HAND	PGS001844	48	7843	2085	465651	0.20196549313072	1.22380577767675	0.210533116723517	0.333777734825169	1.39623277516186	2.17131443174332e-230	0.18617358899343	1.20463135297303	0.155499422529207	0.576552365544734	FALSE
I9_PHLETHROM	COPD_ASTHMA_PNEUMONIA_SEPSIS	PGS001844	258	7633	10968	456768	0.277226361780466	1.3194650136828	3.22239940171498e-05	0.334463500524163	1.39719059208834	2.39612785829058e-225	0.0124156492436277	1.01249304338453	0.831149821409064	0.965046698220965	FALSE
I9_PHLETHROM	H7_RETINALDISOTH	PGS001844	49	7842	1739	465997	0.366893911390662	1.4432447991595	0.0155557850584773	0.334789156595851	1.39764566978334	7.05262022538169e-232	0.00581514459406117	1.00583208536915	0.96571116228904	0.9940148931156	FALSE
I9_PHLETHROM	Z21_PERSONAL_HISTORY_MALIG_NEOPLASM	PGS001844	270	7621	9759	457977	0.45167056318397	1.57093433971555	1.42206010823369e-12	0.337283085781029	1.40113564918161	2.97221687162222e-229	-0.0650125157735912	0.937055735326585	0.267586750368771	0.704813495620174	FALSE
I9_PHLETHROM	OTHER_ILD_CVD_COMORB	PGS001844	153	7738	2664	465072	1.0641907854905	2.89849253258333	3.32039128693245e-30	0.331466891953883	1.39301002567469	1.85889889180063e-223	0.00854751315734717	1.00858414745091	0.901457429632109	0.980241907267403	FALSE
I9_PHLETHROM	VWXY20_DRUGS_MEDICAM_BIOLO_SUBST_CAUSI_ADVER_EFFEC_THERAPE_USE	PGS001844	77	7814	2822	464914	0.48601619751544	1.62582633034516	3.63685574114298e-05	0.335518635371218	1.39866559459646	4.02073011743629e-232	-0.0633161500487668	0.938646673583293	0.556362315359632	0.876701906102043	FALSE
I9_PHLETHROM	E4_DMNAS	PGS001844	28	7863	1110	466626	0.394806185029495	1.48409652292082	0.0373188810355216	0.335821135702346	1.39908875540188	4.7014783026603e-234	-0.304042003988176	0.737829874002389	0.121232443153863	0.519999393803709	FALSE
I9_PHLETHROM	K11_OESITIS_ADVERSE	PGS001844	209	7682	7187	460549	0.428072496144193	1.53429730757463	5.81737485655687e-09	0.334528138628531	1.39728090675851	4.5752402419326e-227	0.0283190266316126	1.02872382237218	0.669429386969069	0.918433396711469	FALSE
I9_PHLETHROM	F5_PHOBANX	PGS001844	29	7862	1390	466346	0.287650576095597	1.33329133885309	0.133620374781878	0.33516781029828	1.3981749936998	6.71765552698579e-233	-0.0894584114299802	0.914426294015472	0.592082824053006	0.892122483117757	FALSE
I9_PHLETHROM	N14_HYDROCELE	PGS001844	18	4059	788	213605	0.153301934716592	1.16567688413352	0.532629340045818	0.380155139682233	1.46251146539904	5.40453910921788e-161	-0.0393549154708869	0.961409429506849	0.853720170979934	0.970736989758932	FALSE
I9_PHLETHROM	G6_ROOTPLEXOTHUNS	PGS001844	42	7849	1834	465902	0.356784084592062	1.42872735229912	0.0222758123373544	0.335948607486792	1.39926711110954	8.30187778848064e-234	-0.237935637442118	0.788253423467714	0.118225336800107	0.513794142740836	FALSE
I9_PHLETHROM	AB1_SEPSIS_BACT	PGS001844	13	7878	615	467121	0.278010432535556	1.32049997330016	0.333018753793143	0.334893053850649	1.39779088887542	5.17730834568855e-233	-0.0234186775665573	0.976853411535343	0.92583589313575	0.98620995209259	FALSE
I9_PHLETHROM	K11_IBS	PGS001844	468	7423	23230	444506	0.245659559375544	1.27846425827601	9.88801271023378e-07	0.335012515683726	1.39795788151169	6.46359224332593e-220	-0.00227587085736437	0.997726716973154	0.958358907336715	0.992395440473338	FALSE
I9_PHLETHROM	ALCOHOLMENTAL	PGS001844	100	7791	3633	464103	0.602001688206332	1.82576976693308	1.05226714807786e-08	0.334920259258726	1.39782891686424	1.45141853055463e-230	0.00918950778650181	1.00923186094867	0.92154880857658	0.985239571173171	FALSE
I9_PHLETHROM	M13_BONEDISNAS	PGS001844	29	7862	948	466788	0.669116312805193	1.95251114895032	0.000323336150904353	0.335855729828395	1.39913715649183	4.91594009913128e-234	-0.293606618068045	0.74556972742242	0.115974665377937	0.510062600102191	FALSE
I9_PHLETHROM	D3_OTHERANAEMIA	PGS001844	198	7693	8322	459414	0.441520865884542	1.5550704745909	2.85398036527647e-09	0.335846958144019	1.39912488375612	3.17654328155301e-229	-0.0250755317120725	0.975236247982897	0.712042492293827	0.931544203895106	FALSE
I9_PHLETHROM	KRA_PSY_SCHIZODEL	PGS001844	35	7856	1263	466473	0.692574615068933	1.99885519678666	6.1894028884634e-05	0.335249359006335	1.39828901771336	5.78547174019682e-233	-0.0706887671848292	0.931751838752615	0.668784589489328	0.918274665474223	FALSE
I9_PHLETHROM	E4_METABOLIA	PGS001844	459	7432	17862	449874	0.30684367432433	1.35912848478541	6.87699947515801e-10	0.340489811771056	1.40563591899309	4.35541730843223e-228	-0.100529050748029	0.904358839730371	0.0258214173678433	0.247319752387106	FALSE
I9_PHLETHROM	Z21_EXAM_OBSER_OTH_REASO	PGS001844	33	7858	1541	466195	0.314901371455102	1.37012417093947	0.0776131513688015	0.335159027823536	1.39816271431715	8.03495478920117e-233	-0.0675578216144513	0.934673674712675	0.674258132742037	0.919871197261136	FALSE
I9_PHLETHROM	Q17_CONGEN_MALFO_CIRCULATO_SYSTEM	PGS001844	11	7880	595	467141	0.207987882311318	1.23119825018137	0.491757427783731	0.335269587118176	1.39831730274607	1.40977740647575e-233	-0.291301401019201	0.747290409980581	0.308111281248976	0.736963578466341	FALSE
I9_PHLETHROM	OFFICIAL_TILASTOKESKUS	PGS001844	111	7780	4017	463719	0.608882613512602	1.83837607411551	8.18745796574884e-10	0.33543426609783	1.39854759517436	5.14893546611347e-231	-0.0330925020225328	0.967449064454696	0.710979463484681	0.931363601581308	FALSE
I9_PHLETHROM	K11_DIAHER	PGS001844	547	7344	20038	447698	0.408834452344515	1.50506254028563	2.7901377871414e-19	0.341882104555202	1.40759433877074	1.078548426846e-227	-0.100703383312412	0.904201194276485	0.0160389118459047	0.187033118635803	FALSE
I9_PHLETHROM	APPENDACUT_NOCOMPLIC	PGS001844	38	7853	1807	465929	0.309667248022132	1.36297150720226	0.0641845611171116	0.335188333406458	1.3982036888909	1.05249615213809e-232	-0.0697576550297623	0.932619808240945	0.637867584382317	0.908686447579451	FALSE
I9_PHLETHROM	K11_ULCER	PGS001844	108	7783	3685	464051	0.537202582061586	1.71121318189585	5.73033602310474e-08	0.336126533964237	1.39951609992782	3.77732022272048e-232	-0.0878420004618529	0.915905577949964	0.33792193681288	0.758425768682485	FALSE
I9_PHLETHROM	M13_SHOULDERNAS	PGS001844	22	7869	893	466843	0.382672785321522	1.466198189998	0.0850712016460556	0.336341533300979	1.3998170273095	6.1486320377402e-235	-0.642997455274615	0.525714255012498	0.0065164163019505	0.104936078747276	FALSE
I9_PHLETHROM	K11_OESULC_ADVERSE	PGS001844	103	7788	3013	464723	0.579282442193645	1.78475730462763	1.09887466786622e-08	0.336188355611758	1.39960262299332	3.17715353191256e-232	-0.0977886560499097	0.906840538764322	0.281680472833345	0.717673836324492	FALSE
I9_PHLETHROM	ILD_DIFF_DG	PGS001844	3247	4644	165265	302471	0.285619212283804	1.33058568808769	8.21872302917883e-33	0.361587723427158	1.43560695282265	5.83469400801114e-164	-0.0667207401475069	0.935456400280246	0.00145676915741168	0.0360772924044981	TRUE
I9_PHLETHROM	N14_FEMGENPAIN	PGS001844	53	3761	3055	250288	0.471189437823366	1.60189841908257	0.000752348508863798	0.286566334492346	1.33184651232631	7.61620637080523e-80	-0.179297808844493	0.835856936738743	0.192095340271676	0.626230749267672	FALSE
I9_PHLETHROM	CD2_BENIGN_LIPO_SKIN_LIMBS_EXALLC	PGS001844	40	7851	1435	466301	0.416882705735585	1.51722454076127	0.0174812117646998	0.334617670654073	1.3974060137488	1.70811631321715e-231	-0.0259516063178068	0.974382242412365	0.837578786280186	0.966247097309097	FALSE
I9_PHLETHROM	AB1_OTHER_SUPERF_MYCOSIS	PGS001844	56	7835	2628	465108	0.325665738570002	1.38495235533854	0.0154045390801399	0.336488286021633	1.4000224693409	2.67669503044361e-234	-0.264010824830008	0.767965226518683	0.0508717466981934	0.351664367340729	FALSE
I9_PHLETHROM	O15_ABORT_SPONTAN	PGS001844	66	3748	5205	248138	0.0555373939508542	1.05710854579836	0.664204638921279	0.284878780634367	1.32960084498144	1.33455649385844e-78	-0.0346648370981044	0.965929105612267	0.769555461967019	0.948917071519982	FALSE
I9_PHLETHROM	F5_BEHAVE	PGS001844	50	7841	2490	465246	0.164240047366762	1.17849717628523	0.303771184096248	0.333455155424553	1.39578245186654	8.75548486351119e-230	0.214100138214097	1.23874669446449	0.0815241258431147	0.43846552920161	FALSE
I9_PHLETHROM	ST19_INJURI_HIP_THIGH	PGS001844	27	7864	1285	466451	0.168744537480176	1.18381767924471	0.390526191774474	0.335427243411418	1.39853777364766	2.87561421905668e-233	-0.156458014844462	0.855167421286389	0.358326038928436	0.772327917639143	FALSE
I9_PHLETHROM	N14_POLYPFEMGEN	PGS001844	186	3628	10762	242581	-0.010906648966188	0.98915261288457	0.893942177945742	0.275915181388334	1.31773609074138	3.75871976014594e-71	0.164432513933064	1.1787240194193	0.0139350412897966	0.171589222186407	FALSE
I9_PHLETHROM	Z21_FIT_ADJ_OTH_DEVICES	PGS001844	75	7816	2342	465394	0.501975719238412	1.65198190101781	1.70135847611388e-05	0.33685711563356	1.40053893432289	2.18614014009713e-234	-0.247679355417118	0.780610201586386	0.036660598215349	0.298257124786972	FALSE
I9_PHLETHROM	AB1_GASTROENTERITIS_NOS	PGS001844	84	7807	3621	464115	0.349069729272405	1.41774804543506	0.00216157803379131	0.335077824060216	1.39804918285267	4.05884129439368e-231	-0.0163961110042286	0.983737573590777	0.867033754891107	0.973529540647843	FALSE
I9_PHLETHROM	ST19_COMPLICATIO_INTERNAL_ORTHOPA_PROSTHET_DEVICES_IMPLANTS_GRAFTS	PGS001844	59	7832	2088	465648	0.449386472967779	1.5673502786775	0.000807425546022694	0.335296189743911	1.39835450215274	2.36237139152177e-232	-0.0485264934370138	0.952632100472953	0.697216902610171	0.927347723178996	FALSE
I9_PHLETHROM	L12_PRURITUS	PGS001844	146	7745	6113	461623	0.344929798563639	1.4118907994264	5.86449622486794e-05	0.336313720527693	1.39977809505729	2.83131956037268e-231	-0.0796847100379792	0.923407441591716	0.308474408196996	0.737057022098081	FALSE
I9_PHLETHROM	K11_OTHABDHER	PGS001844	30	7861	1077	466659	0.377013190254563	1.45792353962702	0.0447354716663657	0.33511554266704	1.39810191631463	7.35344777015659e-233	-0.0675976313732114	0.934636466319799	0.689887372290253	0.924926716153633	FALSE
I9_PHLETHROM	H7_RETINALDETACHOTH	PGS001844	11	7880	706	467030	-0.25201984682575	0.777229312381141	0.416530927798632	0.335082708518789	1.39805601158266	2.32454730418381e-233	-0.152569774232123	0.858498990758711	0.596972066067303	0.894154151469383	FALSE
I9_PHLETHROM	K11_CARIES_1	PGS001844	37	7854	1778	465958	0.304690869019899	1.35620569300361	0.0756452610514339	0.334980225149302	1.39791274143339	1.76462393265486e-232	-0.0278531794674097	0.972531143860191	0.85695348455852	0.97140239700517	FALSE
I9_PHLETHROM	J10_ASTHMA_OTHER_THAN_NONALLERGIC	PGS001844	393	7498	13225	454511	0.627077045148424	1.87213042134113	4.14608501391565e-32	0.339751061994556	1.40459788924143	3.02037222947592e-229	-0.105755247085032	0.899644811822095	0.0320460373307019	0.278605489287396	FALSE
I9_PHLETHROM	IBD_VIRAL_HEPATITIS	PGS001844	12	7879	665	467071	0.242535567760888	1.27447657863548	0.406141437714122	0.33508330655451	1.39805684767035	2.30903401654192e-233	-0.173163231567743	0.841000325838319	0.545104985439413	0.87193043956709	FALSE
I9_PHLETHROM	G6_NEURO	PGS001844	1361	6530	62251	405485	0.338760195017075	1.40320680887795	7.66875940914878e-28	0.348675824977416	1.41718969836563	3.66003939132846e-211	-0.0852686189996846	0.918265587685619	0.00198125798745982	0.0454999030968746	TRUE
I9_PHLETHROM	R18_SYMPTOMS_SIGNS_INVOLVI_DIGES_SYSTEM_ABDOMEN	PGS001844	773	7118	33117	434619	0.397125341557995	1.48754236924492	6.05720115175138e-24	0.339183984928662	1.40380159979172	7.22289001324615e-217	-0.0400232677521683	0.960767084001845	0.253277503246612	0.692792563374569	FALSE
I9_PHLETHROM	E4_ENDOMETPOSTOP	PGS001844	15	7876	523	467213	0.572754598395294	1.77314463181944	0.0268668611974459	0.335245433716174	1.39828352903401	1.56167138527898e-233	-0.214176711681136	0.807205729737101	0.424326152704837	0.812397337966438	FALSE
I9_PHLETHROM	ST19_INJURI_SHOUL_UPPER_ARM	PGS001844	47	7844	1789	465947	0.419697970040335	1.52150194704265	0.00616155158039863	0.334756736834621	1.39760035917893	7.49001835247274e-232	0.0285357268358028	1.0289467711902	0.832658255519909	0.965578135919078	FALSE
I9_PHLETHROM	CD2_BENIGN_LIPO_SKIN_TRUNK_EXALLC	PGS001844	47	7844	1792	465944	0.270733891845053	1.31092617581888	0.111201571231256	0.333122922497504	1.39531880400085	3.06071794546392e-229	0.220953816582177	1.2472658262351	0.0571658668526888	0.372154108963	FALSE
I9_PHLETHROM	C3_BLADDER_EXALLC	PGS001844	32	7859	1034	466702	0.403354739124217	1.49683778441854	0.0232599648361191	0.33565118376089	1.39885099775589	1.20303391253274e-233	-0.199937363509686	0.818782037104975	0.246717871201372	0.686802573177576	FALSE
I9_PHLETHROM	M13_RHEUMATISM	PGS001844	12	7879	513	467223	0.449449027767831	1.56744832702746	0.125970952242521	0.334962858721336	1.39788846489326	3.55929873144766e-233	-0.0502687241722891	0.950973840503295	0.857567410210186	0.97158892959377	FALSE
I9_PHLETHROM	M13_OTHCONN	PGS001844	17	7874	527	467209	0.526543404087633	1.69306992392968	0.0505515539720276	0.334528361924116	1.3972812187652	2.19046563043253e-232	0.183630886643735	1.20157222487561	0.43013202761992	0.815901227147877	FALSE
I9_PHLETHROM	ASTHMA_HOSPITAL_PNEUMONIA	PGS001844	29	7862	1287	466449	0.272445507185156	1.31317189852962	0.171937396822663	0.334563561001706	1.39733040264084	4.93326659386954e-232	0.0720472664723481	1.07470614043139	0.658493939437519	0.915194831374391	FALSE
I9_PHLETHROM	Z21_FAMILY_HISTORY_OTH_SPECIFIC_DISORD	PGS001844	11	7880	803	466933	-0.103175452294888	0.901968707118244	0.732546543657349	0.335257896073935	1.39830095505218	1.26063692404887e-233	-0.324771937593072	0.722692153761056	0.284150202245536	0.719868015023157	FALSE
I9_PHLETHROM	M13_DORSOPATHY	PGS001844	1357	6534	57732	410004	0.372453312919098	1.45129072103415	1.60902412885575e-33	0.348138254756366	1.41642806412049	4.16389049411042e-211	-0.0759543875035484	0.92685848192445	0.00616080582845691	0.101178371504406	FALSE
I9_PHLETHROM	R18_HAEMORRHAGE_RESPI_PASSA	PGS001844	60	7831	2218	465518	0.405127434771198	1.49949357550239	0.00195938924828301	0.336001196150213	1.3993406986316	2.73697709391366e-233	-0.145089593034337	0.864944796610358	0.232762324462814	0.673879069722604	FALSE
I9_PHLETHROM	PRIM_KNEEARTHROSIS	PGS001844	34	7857	811	466925	0.712576808269618	2.03923922273715	5.64737408033184e-05	0.335242048673922	1.39827879579319	5.78370699154067e-233	-0.115559395939338	0.890867656744313	0.483175364753911	0.843664513388496	FALSE
I9_PHLETHROM	R18_CONVU_NOT_ELSEW_CLASSIFIED	PGS001844	30	7861	874	466862	0.827439768252441	2.28745482251534	1.47979602298836e-05	0.334910447549707	1.39781520184093	1.56030575508687e-232	-0.0214838873806033	0.978745247491758	0.896289927962561	0.979342040530575	FALSE
I9_PHLETHROM	F5_SCHIZO	PGS001844	35	7856	1263	466473	0.692574615068933	1.99885519678666	6.1894028884634e-05	0.335249359006335	1.39828901771336	5.78547174019682e-233	-0.0706887671848292	0.931751838752615	0.668784589489328	0.918274665474223	FALSE
I9_PHLETHROM	M13_HAMMERTOE	PGS001844	24	7867	851	466885	0.419203972939321	1.52075051510951	0.0463903470777143	0.335105241536829	1.39808751435892	5.06110639545322e-233	-0.0926600489581643	0.911503314133665	0.629825350868102	0.905543699733739	FALSE
I9_PHLETHROM	I9_STR_EXH	PGS001844	192	7699	6084	461652	0.507850326686815	1.66171520788449	1.45108050180267e-11	0.337438108460424	1.40135287382108	1.37899819194536e-231	-0.120909551645322	0.886114103531099	0.079472706866799	0.433755254125138	FALSE
I9_PHLETHROM	COPD_COMORB	PGS001844	2879	5012	125859	341877	0.394224966942889	1.4832341898055	8.19717984788728e-58	0.35801730944006	1.43049038125311	9.00167173681406e-173	-0.0638062748490011	0.938186732293436	0.00295540093378941	0.0606848434941566	FALSE
I9_PHLETHROM	FG_OTHHEART	PGS001844	326	7565	14066	453670	0.16340412417003	1.1775124547914	0.00606414133199153	0.334939279807234	1.39785550458981	3.72456331517838e-224	-0.000807590808567462	0.999192735205122	0.987687686461137	0.997573307564194	FALSE
I9_PHLETHROM	K11_CARIES	PGS001844	37	7854	1778	465958	0.304690869019899	1.35620569300361	0.0756452610514339	0.334980225149302	1.39791274143339	1.76462393265486e-232	-0.0278531794674097	0.972531143860191	0.85695348455852	0.97140239700517	FALSE
I9_PHLETHROM	L12_SKINSUBCUTISNAS	PGS001844	56	7835	3222	464514	0.0243869324300543	1.02468672571898	0.859113795068399	0.335473240926202	1.39860210438909	1.51856334920375e-232	-0.0860863632892289	0.917514988186059	0.482129731334388	0.843431173244967	FALSE
I9_PHLETHROM	L12_DERMATITISECZEMA	PGS001844	492	7399	23194	444542	0.254434145980043	1.28973161453511	1.24937035364896e-07	0.338706451645505	1.40313139783947	1.4011200383909e-224	-0.062785960463612	0.939144466224343	0.147338900583868	0.563985541169478	FALSE
I9_PHLETHROM	O15_POSTPART_HEAMORRH_ALLW	PGS001844	16	3798	1503	251840	0.441455520806576	1.55496886170948	0.0867593094113983	0.284645395625861	1.32929057228483	1.9441531877885e-79	-0.0844502180555732	0.919017404711445	0.720305202242971	0.934286917689823	FALSE
I9_PHLETHROM	R18_DYSPNOEA	PGS001844	80	7811	2146	465590	0.80585302920927	2.23860528027318	1.48370270707383e-12	0.336478755548668	1.40000912652818	1.85131493811307e-233	-0.180911295218807	0.834509380384693	0.0924398306640567	0.462755971156671	FALSE
I9_PHLETHROM	N14_PYELONEPHR	PGS001844	18	7873	810	466926	0.344205461903363	1.41086848545451	0.167595288014009	0.334629568756223	1.39742264032721	1.79783434410555e-232	0.118690705451016	1.12602159208296	0.566704169813796	0.881295971658958	FALSE
I9_PHLETHROM	N14_HYPERTROPHYBREAST_BOTH	PGS001844	29	7862	1267	466469	0.325253341664975	1.38438132302766	0.100052179585258	0.334727991986203	1.39756018594585	2.76435933012956e-232	0.0254234872212635	1.02574942032946	0.878353430117566	0.975382698630721	FALSE
I9_PHLETHROM	N14_OTHFEMPELINF	PGS001844	26	3788	2217	251126	0.00591930287087899	1.00593685656223	0.976951911129309	0.284323548806485	1.32886281318226	5.32915433776232e-79	-0.00347686442082103	0.996529172873301	0.984161253785316	0.99712083100494	FALSE
I9_PHLETHROM	CD2_INSITU_BREAST_NOS_EXALLC	PGS001844	19	3795	823	252520	0.304166698474061	1.35549499620468	0.194246676467288	0.284954453713428	1.32970146377832	1.63292525497879e-79	-0.13666969952977	0.872258285878343	0.513323600517897	0.85776195373977	FALSE
I9_PHLETHROM	N14_FEMALEGENINF	PGS001844	118	3696	6829	246514	0.267725617201527	1.306988475656	0.0054773810520528	0.285561222507778	1.33050852995887	7.14260247582891e-78	-0.0444069217512268	0.956564631310842	0.61277525466807	0.900125364798299	FALSE
I9_PHLETHROM	AB1_MALARIA_NOS	PGS001844	11	7880	866	466870	-0.264154841095826	0.767854634998162	0.384685018517171	0.33505030302328	1.39801070761891	2.14512694548286e-233	-0.200449962615092	0.818362437717556	0.524024285718754	0.862533805636023	FALSE
I9_PHLETHROM	ST19_INJURI_KNEE_LOWER_LEG	PGS001844	129	7762	5117	462619	0.443636274950922	1.55836356666209	9.41522372175178e-07	0.336254330654599	1.39969496488243	9.79776216969198e-232	-0.0713572248611608	0.931129210207164	0.395578660978681	0.795355015292926	FALSE
I9_PHLETHROM	D3_SARCOIDOSIS	PGS001844	33	7858	1315	466421	0.376728606478432	1.4575086972723	0.0382602225082631	0.334979354283376	1.39791152403935	1.27587948498682e-232	-0.0339508550697239	0.966619007893971	0.83911335559657	0.966514584410807	FALSE
I9_PHLETHROM	K11_OESSTODUO	PGS001844	1410	6481	61768	405968	0.28380714188018	1.32817675637891	2.05967028527066e-20	0.342458797675932	1.408406322853	7.03144693600009e-202	-0.0393711020894054	0.96139386766512	0.145852819175285	0.56187458014763	FALSE
I9_PHLETHROM	ST19_FRACT_SHOUL_UPPER_ARM	PGS001844	30	7861	1233	466503	0.368310936135951	1.44529136242637	0.0484358396386831	0.335197073149785	1.39821590888566	4.93754137604096e-233	-0.0914058294195311	0.912647256627335	0.605808493829028	0.897611094885616	FALSE
I9_PHLETHROM	L12_OTHPIGMENTATION	PGS001844	41	7850	2017	465719	0.116437587125905	1.12348738820205	0.494868266920772	0.334186309462055	1.39680335701568	3.96262629400517e-231	0.122554250796834	1.13038044245033	0.371185697050981	0.780881671864827	FALSE
I9_PHLETHROM	F5_TOBAC	PGS001844	21	7870	721	467015	0.685225603469819	1.98421943183433	0.00180554171322251	0.335646992542142	1.39884513487764	5.11009276467812e-234	-0.344309472392981	0.708709568062375	0.155521997253696	0.576573876168481	FALSE
I9_PHLETHROM	O15_LABOUR_LONG	PGS001844	20	3794	2231	251112	0.283008548174414	1.32711650619203	0.218380044133974	0.285048165576937	1.32982607841924	1.39472362266844e-79	-0.150577487249121	0.860211072035239	0.480196626214331	0.842442311024272	FALSE
I9_PHLETHROM	M13_LOWBACKPAIN	PGS001844	119	7772	4568	463168	0.48358368080074	1.62187628684256	2.51742484678276e-07	0.337034352067843	1.40078718284837	4.63004040632085e-233	-0.149624208743442	0.861031483738851	0.0836278130763918	0.443384214078602	FALSE
I9_PHLETHROM	H7_GLAUCNAS	PGS001844	12	7879	690	467046	-0.124021657577185	0.883360709222837	0.669736608272923	0.335236201148606	1.39827061934644	1.57472915470819e-233	-0.244470285943631	0.783119257669417	0.37464449984205	0.783187369125466	FALSE
I9_PHLETHROM	CD2_BENIGN_SKIN_TRUNK_EXALLC	PGS001844	13	7878	536	467200	0.419391819678133	1.5210362099669	0.131267700401136	0.335388172223964	1.3984831321836	1.00864957304619e-233	-0.34384606856578	0.709038062895592	0.192098772234113	0.626230749267672	FALSE
I9_PHLETHROM	Z21_PERSONAL_HISTORY_MEDICAL_TREAT	PGS001844	200	7691	6397	461339	0.495604138220257	1.6414896261808	3.51052950947499e-11	0.335980873377433	1.39931226043752	3.70643227846948e-229	-0.0572673962938087	0.944341522179817	0.388631172167212	0.792220946509191	FALSE
I9_PHLETHROM	CD2_INSITU_CERVIX_UTERI_NOS_EXALLC	PGS001844	26	3788	3173	250170	-0.590837641880029	0.553863151401467	0.0110092258302702	0.281178696151121	1.32469029984431	3.44345545143863e-77	0.378817728595719	1.46055679374219	0.015078281568491	0.180229073113819	FALSE
I9_PHLETHROM	N14_OTHNONINFCERVIX	PGS001844	20	3794	1310	252033	0.015038952668399	1.01515260674844	0.946534867994377	0.285592638573397	1.33055032995874	6.11778333876288e-80	-0.275204255215396	0.759416992501	0.22809255820758	0.668579234585406	FALSE
I9_PHLETHROM	IBD_BACT_INTEST_INFECTIONS	PGS001844	38	7853	1605	466131	0.325994157796911	1.38540727501848	0.045531495664916	0.335716072342282	1.39894177015772	1.35769697724884e-233	-0.181919869987003	0.83366813957825	0.257405193289319	0.696182239619651	FALSE
I9_PHLETHROM	HYPOT_THYRO_INCL	PGS001844	132	7759	5649	462087	0.349849796595859	1.41885441582379	7.7452240250841e-05	0.338537752430147	1.40289471063865	3.64229817239762e-235	-0.2411058969114	0.785758412593381	0.00535758368050648	0.0918735880905992	FALSE
I9_PHLETHROM	M13_ARTHROSIS_KNEE_PRIM_ICD10	PGS001844	152	7739	3758	463978	0.737660291026982	2.09103736771769	8.78045746206053e-19	0.337651569207326	1.40165203958114	4.02638877076136e-233	-0.161294096954386	0.851041745513547	0.0398573413336497	0.310878588334713	FALSE
I9_PHLETHROM	ASTHMA_NOS	PGS001844	20	7871	642	467094	0.57969270972642	1.78548968282883	0.0149692179781387	0.334797629236688	1.39765751158329	1.04629664237254e-232	0.015344523253375	1.01546285492327	0.943274249597275	0.989206746232053	FALSE
I9_PHLETHROM	PULM_IMMUNECOMORB	PGS001844	454	7437	16700	451036	0.505993339049692	1.65863228664627	5.34406798770792e-24	0.337418265902074	1.40132506767079	5.86851935680641e-224	-0.0372578279010735	0.963427704781304	0.407921916358521	0.803526935117154	FALSE
I9_PHLETHROM	L12_PSORI_NAS	PGS001844	16	7875	684	467052	0.337245985085963	1.40108366703944	0.178337542851515	0.335480603067232	1.39861240113293	6.9825583100242e-234	-0.383933698330711	0.681176588827304	0.143477631393467	0.558294177554928	FALSE
I9_PHLETHROM	ST19_OTHER_UNSPE_INJURI_HEAD	PGS001844	31	7860	1293	466443	0.441681619276052	1.5553204775376	0.0149692727218238	0.33547888659638	1.39861000045757	2.35097471881403e-233	-0.155445991191105	0.856033309019843	0.362120627931942	0.774970016383901	FALSE
I9_PHLETHROM	C3_BLADDER	PGS001844	32	7859	1034	466702	0.403354739124217	1.49683778441854	0.0232599648361191	0.33565118376089	1.39885099775589	1.20303391253274e-233	-0.199937363509686	0.818782037104975	0.246717871201372	0.686802573177576	FALSE
I9_PHLETHROM	R18_SYMPTOMS_SIGNS_INVOLVI_CIRCULATO_RESPI_SYSTEMS	PGS001844	744	7147	28768	438968	0.403517547475349	1.49708150194922	6.2454985634518e-24	0.340602527925329	1.40579436579778	3.13013794216694e-219	-0.0631134611330915	0.938836946142182	0.0742997364993394	0.42074483093227	FALSE
I9_PHLETHROM	M13_MUSCULOSKELEOTH	PGS001844	35	7856	1911	465825	0.134027301570746	1.14342403649073	0.43607962317628	0.335508995676818	1.39865211195254	2.58178291226252e-233	-0.156820244154103	0.854857710678266	0.328879277132631	0.752239053925854	FALSE
I9_PHLETHROM	K11_STRICTURE	PGS001844	39	7852	1547	466189	0.39862805332006	1.48977939704278	0.0130929310959854	0.336326031282607	1.39979532748842	1.74497200487158e-234	-0.342885301319825	0.70971961079458	0.0383994440963904	0.305702863010331	FALSE
I9_PHLETHROM	H8_OTHHEARINGLOSS	PGS001844	23	7868	703	467033	0.546522306999253	1.72723576512207	0.0165069977610007	0.334598016827071	1.39737854964264	2.56426950712178e-232	0.0811871384734846	1.08457384306999	0.680461180043721	0.922100810563865	FALSE
I9_PHLETHROM	C3_UNCERTAIN_SECONDARY	PGS001844	76	7815	2469	465267	0.721933732883703	2.0584097792723	2.71332264553865e-09	0.334770530019205	1.39761963667161	5.01808329330622e-231	0.0101848145137576	1.01023685626557	0.923702663779327	0.985787103740971	FALSE
I9_PHLETHROM	R18_ABNORMAL_BLOOD_P_READI_WO_DIAGNOSIS	PGS001844	29	7862	1061	466675	0.380478956108045	1.46298512732009	0.0531186093703578	0.334688428352021	1.39750489447967	3.0244150379904e-232	0.0491484033394294	1.05037621851258	0.769976358140296	0.949048325191238	FALSE
I9_PHLETHROM	H7_RETINALDETACHBREAK	PGS001844	13	7878	643	467093	0.060279469960982	1.06213333943401	0.828922401518625	0.335205662669122	1.39822791893983	1.52057247689739e-233	-0.257905795029514	0.772668017846302	0.35796106966805	0.772113524733337	FALSE
I9_PHLETHROM	H7_STRABOTH	PGS001844	13	7878	581	467155	0.178714106794813	1.19567885883754	0.582399261164731	0.334342472308437	1.39702150283644	3.46022971651224e-232	0.30183841171948	1.35234268632382	0.215276174472565	0.65353303752752	FALSE
I9_PHLETHROM	TBC_RESP	PGS001844	15	7876	494	467242	0.245166866601459	1.2778345233197	0.423346890441715	0.334006759563098	1.39655258362791	1.40238527696569e-231	0.351292155489055	1.42090238971022	0.0701515365260619	0.409817615174256	FALSE
I9_PHLETHROM	HERING_BILATERAL	PGS001844	21	7870	781	466955	0.221415019870251	1.24784120200767	0.322305079466743	0.335248693436465	1.39828808705463	2.4380402571951e-233	-0.173176966853974	0.840988774537453	0.416489807926984	0.807904479757595	FALSE
I9_PHLETHROM	CD2_INSITU_BREAST_EXALLC	PGS001844	31	3783	1164	252179	0.363330991247061	1.43811178288602	0.0581274647682761	0.283567931039244	1.32785908009743	1.88248379756185e-78	0.0670117969468557	1.06930809267094	0.663360737915169	0.91677206508357	FALSE
I9_PHLETHROM	ST19_INJURY_MUSCLE_TENDON_WRIST_HAND_LEVEL	PGS001844	18	7873	864	466872	0.17362308681273	1.18960710270516	0.486663042519978	0.334797032261033	1.39765667721603	1.09230224124367e-232	0.0157879290564863	1.01591321688516	0.938551476724861	0.988131066793861	FALSE
I9_PHLETHROM	AB1_WHOOPCOUGH	PGS001844	45	7846	3159	464577	-0.204718082539047	0.81487701209052	0.184268009800477	0.335280024099959	1.39833189703445	1.0956143022705e-232	-0.0764819031402998	0.926369678519234	0.58479018869019	0.889525148684322	FALSE
I9_PHLETHROM	M13_INTERVERTEB	PGS001844	84	7807	3614	464122	0.393928020462798	1.48279381402094	0.000341400785959868	0.337492666714447	1.40142933127282	8.6465800811484e-235	-0.263980455657875	0.767988549340985	0.0134984203951924	0.168565640057037	FALSE
I9_PHLETHROM	C3_SKIN_EXALLC	PGS001844	219	7672	10857	456879	0.0174389851258328	1.01759193201288	0.806884743369239	0.335025978153581	1.39797670160421	3.09703163767345e-227	-0.00612764202420991	0.99389109368607	0.922402452660481	0.985472412068462	FALSE
I9_PHLETHROM	N14_PROSTATITIS	PGS001844	61	4016	1916	212477	0.419838831998585	1.52171628388199	0.00181376961255021	0.380766975446838	1.46340655601602	5.30111132240554e-160	-0.0494456073751777	0.951756925285933	0.683444381679955	0.922836025715637	FALSE
I9_PHLETHROM	H7_PTOSIS	PGS001844	15	7876	622	467114	0.293854042241959	1.34158807418838	0.266216516480787	0.33480858889906	1.39767282952167	7.36358554530101e-233	0.0671645978693308	1.06947149641771	0.781997942933638	0.952405949731054	FALSE
I9_PHLETHROM	H7_GLAUCOMA	PGS001844	126	7765	6621	461115	-0.0837257977756353	0.91968340075843	0.375488209059019	0.335083469075763	1.39805707488431	4.65303064672855e-230	-0.0137600459194086	0.986334190783483	0.868137510772494	0.973741846186539	FALSE
I9_PHLETHROM	R18_HEADACHE1	PGS001844	118	7773	4260	463476	0.573719120788493	1.77485569456973	3.18015508435329e-09	0.335315958047473	1.39838214552225	1.85046262811542e-230	-0.0431334357086929	0.957783579009301	0.60504550625888	0.897236589954244	FALSE
I9_PHLETHROM	FEMINGHER_BILATERAL	PGS001844	21	7870	789	466947	0.211259784671122	1.23523320803596	0.345031856442697	0.335242361083909	1.39827923262952	2.47503545358721e-233	-0.170470380473092	0.843268066459896	0.424822352245815	0.812616140473473	FALSE
I9_PHLETHROM	CD2_BENIGN_SKIN_EYELID	PGS001844	13	7878	746	466990	-0.143111459494566	0.866657466308795	0.642394882189123	0.334486854137039	1.39722322191755	2.16758986356497e-232	0.200409156911975	1.22190260579206	0.401885023808005	0.799473712797179	FALSE
I9_PHLETHROM	BRADY_UNSPE	PGS001844	19	7872	914	466822	0.0423956632603762	1.04330719542348	0.858056119912141	0.334973312373332	1.39790307800919	4.79916216644844e-233	-0.0619407553674344	0.939938571456864	0.785946757613726	0.953606086678547	FALSE
I9_PHLETHROM	AUTOIMMUNE	PGS001844	774	7117	33549	434187	0.342346890180281	1.40824872044716	2.97778284854538e-18	0.339931920389969	1.40485194553529	6.9123910563637e-218	-0.0514026667857537	0.949896101903603	0.142964877921136	0.557530444059024	FALSE
I9_PHLETHROM	K11_LIP_ORAL_MUCOSA	PGS001844	34	7857	1407	466329	0.325893198499521	1.38526741233373	0.0669731803922617	0.33516046387772	1.39816472215601	8.31721879930721e-233	-0.0822249149113345	0.921064774195759	0.607563654699996	0.898254037232454	FALSE
I9_PHLETHROM	FALLS	PGS001844	234	7657	9700	458036	0.347195633159062	1.41509353751184	3.30061790943676e-07	0.337481170401707	1.40141322009556	2.39597977681217e-230	-0.0869696880389999	0.916704882334657	0.15983622936163	0.582351487501582	FALSE
I9_PHLETHROM	CD2_INSITU	PGS001844	129	7762	7491	460245	0.0697398389957559	1.07222919274126	0.45956044527689	0.334300646395761	1.39696307235902	1.22573363590693e-228	0.0316676727051654	1.03217442856575	0.688456688679999	0.924340504274336	FALSE
I9_PHLETHROM	CD2_BENIGN_LIPOMATOUS_EXALLC	PGS001844	126	7765	4887	462849	0.273515187422712	1.31457732410196	0.00687580622907915	0.331798821085997	1.39347248303082	1.17439987048012e-224	0.134741379094163	1.14424082148412	0.0624792226067892	0.387904378048792	FALSE
I9_PHLETHROM	R18_UNSPE_HAEMATU	PGS001844	210	7681	8738	458998	0.242183618605519	1.2740281066044	0.00078416044428353	0.336161310551912	1.39956477116848	2.43802633657975e-229	-0.0448153317443863	0.956174040522332	0.496110957434506	0.849821377049882	FALSE
I9_PHLETHROM	O15_HAEMORRH_EARLY_PREG	PGS001844	16	3798	1411	251932	0.266969586434597	1.30600072558815	0.324003399262964	0.283618805962371	1.3279266365445	7.28655442062484e-79	0.20234175221602	1.22426633235775	0.395694180068738	0.795396448131608	FALSE
I9_PHLETHROM	L12_NAILDIS	PGS001844	155	7736	5953	461783	0.452798614495012	1.57270743413975	3.2752164960382e-08	0.337951581007012	1.40207261481768	1.12703464139367e-233	-0.16497409152405	0.847915672006133	0.0383686463581551	0.305550861392792	FALSE
I9_PHLETHROM	R18_ABNORMAL_WEIGHT_LOSS	PGS001844	51	7840	2031	465705	0.36407716716593	1.4391852677215	0.0149408237723192	0.334609806657011	1.39739502459522	2.14916786053493e-231	0.0233779273379174	1.0236533330318	0.848586743260408	0.969687803627257	FALSE
I9_PHLETHROM	L12_SEBORRKERAT	PGS001844	270	7621	11978	455758	0.169458507456083	1.18466319132384	0.00861605814744507	0.336237181409337	1.39967096137601	1.53607155096353e-227	-0.0422806984435959	0.958600665089382	0.461649313086443	0.833137794892453	FALSE
I9_PHLETHROM	R18_ABNORMAL_FINDI_DIAGNOST_IMAGI_OTHER_BODY_STRUCTURES	PGS001844	28	7863	1162	466574	0.342238341457739	1.40809586514381	0.0782105210588319	0.33630096693172	1.39976024296685	9.10328904508237e-235	-0.481259437377713	0.61800456341953	0.019619817691781	0.210373752004018	FALSE
I9_PHLETHROM	CD2_BENIGN_COLON_EXALLC	PGS001844	116	7775	4278	463458	0.33130530331113	1.39278494926068	0.00051189848298377	0.335841638730608	1.39911744125224	8.52508733313529e-232	-0.0514707637242931	0.949831419089508	0.582929873102273	0.888935502690585	FALSE
I9_PHLETHROM	CD2_INSITU_CERVIX_UTERI_NOS	PGS001844	26	3788	3173	250170	-0.590837641880029	0.553863151401467	0.0110092258302702	0.281178696151121	1.32469029984431	3.44345545143863e-77	0.378817728595719	1.46055679374219	0.015078281568491	0.180229073113819	FALSE
I9_PHLETHROM	R18_MALAI_FATIG	PGS001844	27	7864	1103	466633	0.424701588197502	1.5291340399271	0.033596794452811	0.33499258312207	1.39793001690773	8.67885661765316e-233	-0.0424001643249507	0.958486151856409	0.816223131158274	0.961453909723102	FALSE
I9_PHLETHROM	SMOKING_DEPEND	PGS001844	21	7870	721	467015	0.685225603469819	1.98421943183433	0.00180554171322251	0.335646992542142	1.39884513487764	5.11009276467812e-234	-0.344309472392981	0.708709568062375	0.155521997253696	0.576573876168481	FALSE
I9_PHLETHROM	C3_COLON	PGS001844	41	7850	1387	466349	0.467921192943139	1.59667156874171	0.0032454639076173	0.335216920029982	1.39824365938467	7.7104156015566e-233	-0.0328350133440338	0.96769820370971	0.838494084820077	0.966296199975836	FALSE
I9_PHLETHROM	J10_ASTHMA	PGS001844	1095	6796	53745	413991	0.278912564285764	1.32169177575281	1.51484338789692e-16	0.344416178352395	1.4111658099763	3.14144009819767e-214	-0.0723616267550221	0.930194451780154	0.016746303705285	0.19126148888539	FALSE
I9_PHLETHROM	H7_VITREOUS	PGS001844	107	7784	4493	463243	0.0801494984608199	1.08344902953042	0.464997175702454	0.331598086093792	1.39319279241559	2.17754648861074e-225	0.231466044255635	1.26044652645092	0.00554656297300764	0.0941569292848283	FALSE
I9_PHLETHROM	I9_MI_STRICT	PGS001844	251	7640	10233	457503	0.181512295459702	1.19902927923526	0.0064497210237698	0.338354870361769	1.40263816981132	5.56248622142714e-231	-0.115375226029335	0.891031742869879	0.0529370321891636	0.358100881662781	FALSE
I9_PHLETHROM	AB1_OTHER_BACTERIAL	PGS001844	129	7762	7116	460620	0.0648579902223455	1.06700748812849	0.474612909230882	0.336581322704775	1.40015272884713	3.42684645742414e-232	-0.110413577994426	0.895463714615715	0.188549903383163	0.622106194453631	FALSE
I9_PHLETHROM	CD2_BENIGN_LIPOMATOUS	PGS001844	126	7765	4887	462849	0.273515187422712	1.31457732410196	0.00687580622907915	0.331798821085997	1.39347248303082	1.17439987048012e-224	0.134741379094163	1.14424082148412	0.0624792226067892	0.387904378048792	FALSE
I9_PHLETHROM	CD2_BENIGN_RECTUM	PGS001844	30	7861	1067	466669	0.338578036834198	1.40295122655436	0.0746688629815575	0.334826284070483	1.3976975618008	1.86063332849671e-232	0.0243925897120297	1.02469252267712	0.886495095533097	0.976932570230898	FALSE
I9_PHLETHROM	AB1_SEPSIS_EXPLICIT	PGS001844	40	7851	985	466751	0.97165044328982	2.64230183189504	1.3683649346307e-09	0.335679996885075	1.39889130360407	2.10968436027864e-233	-0.177709752935391	0.837185378827264	0.235224450162643	0.675775231914033	FALSE
I9_PHLETHROM	C3_UNCERTAIN_SECONDARY_EXALLC	PGS001844	76	7815	2469	465267	0.721933732883703	2.0584097792723	2.71332264553865e-09	0.334770530019205	1.39761963667161	5.01808329330622e-231	0.0101848145137576	1.01023685626557	0.923702663779327	0.985787103740971	FALSE
I9_PHLETHROM	N14_MALEINFERT	PGS001844	16	4061	516	213877	0.661714462641243	1.9381123087507	0.0107348198121972	0.380336847845065	1.4627772398165	3.42956292596214e-161	-0.096810409617263	0.907728086335691	0.651973932107147	0.913604215999899	FALSE
I9_PHLETHROM	D3_ANAEMIA_IRONDEF	PGS001844	193	7698	9713	458023	0.327814837506516	1.38793195555354	9.32776924059621e-06	0.337770021296535	1.40181807802718	2.13719221398525e-232	-0.11391850410371	0.892330674207327	0.110222458934204	0.49862706572444	FALSE
I9_PHLETHROM	C3_OVARY	PGS001844	18	3796	617	252726	0.697992710767092	2.00971457754626	0.00354359630867713	0.284848403109343	1.32956045561197	1.5611468487144e-79	-0.133058889844832	0.875413537623373	0.56871738513005	0.882039534075231	FALSE
I9_PHLETHROM	ST19_SUPERF_INJURY_HEAD	PGS001844	26	7865	801	466935	0.670072182577458	1.95437838761394	0.00119667364068502	0.33469953074617	1.39752041021597	2.30048681227142e-232	0.0851788452277785	1.08891179596286	0.638754513942328	0.908841420215226	FALSE
I9_PHLETHROM	M13_SPONDYLOPATHY	PGS001844	464	7427	17769	449967	0.345141614555243	1.41218989215131	3.38292320035823e-12	0.338440937706838	1.40275889634992	4.43259420848886e-225	-0.0606629937993913	0.941140356473636	0.174109630546886	0.602815589048126	FALSE
I9_PHLETHROM	GOUT_NOS	PGS001844	31	7860	908	466828	0.552050211456102	1.73681019830098	0.00270895779758111	0.33517354639516	1.39818301379002	6.55061738214886e-233	-0.0725121405048603	0.930054455261103	0.662251395198571	0.916538178858028	FALSE
I9_PHLETHROM	ST19_INJURI_ANKLE_FOOT	PGS001844	24	7867	1144	466592	0.13059768672644	1.13950924938506	0.558088789370506	0.334291195950498	1.39694987049835	9.83798071425951e-232	0.159555337689629	1.17298917093544	0.334697001449546	0.756697084494668	FALSE
I9_PHLETHROM	D3_BLOOD_IMMUN	PGS001844	531	7360	24237	443499	0.36373670331751	1.43869536056924	8.48022872725315e-15	0.336606883920591	1.40018851891063	4.51916417813608e-220	-0.0222258453005909	0.978019329037506	0.586582614787364	0.890114806027246	FALSE
I9_PHLETHROM	E4_HYTHYNAS	PGS001844	130	7761	5614	462122	0.341490414792693	1.40704310644156	0.000126938364280294	0.338669276767651	1.40307923757068	2.01716332941859e-235	-0.254694745164551	0.775153081076385	0.00360112295424735	0.0699416747462693	FALSE
I9_PHLETHROM	CD2_INSITU_SKIN	PGS001844	12	7879	617	467119	-0.0795623081460463	0.923520475327222	0.791823990849333	0.335608483477664	1.39879126769734	3.68851768433841e-234	-0.622928403981144	0.536371423296776	0.0494408563083929	0.34689054987746	FALSE
I9_PHLETHROM	R18_HEARTBURN	PGS001844	39	7852	1203	466533	0.626175489303092	1.8704433518245	0.000105298848623489	0.335829394232974	1.39910030986693	9.9823861643335e-234	-0.219807346106105	0.802673421227739	0.16720371030022	0.593071560789153	FALSE
I9_PHLETHROM	M13_ROTATORCUFF	PGS001844	46	7845	1186	466550	0.683510107629388	1.9808184296891	4.58405673851423e-06	0.336149130115821	1.39954772396305	7.32474136287086e-234	-0.254956249506219	0.774950401682152	0.0697255922987176	0.408736542352433	FALSE
I9_PHLETHROM	M13_DEFORMDORSO	PGS001844	56	7835	2095	465641	0.490380472326962	1.6329373892673	0.000361378581353626	0.335377175809899	1.39846775396857	1.52271533390687e-232	-0.0677832474001967	0.934462998911908	0.594692791018799	0.893168153204667	FALSE
I9_PHLETHROM	I9_CONDUCTIO	PGS001844	37	7854	1706	466030	0.119245481729115	1.12664645546454	0.481296802034214	0.335152862568532	1.39815409431405	8.89202900332428e-233	-0.0691644270075058	0.933173228581302	0.661616711121734	0.916398292843684	FALSE
I9_PHLETHROM	C3_FEMALE_GENITAL	PGS001844	57	3757	1950	251393	0.558593661187592	1.74821219203012	7.75432803752484e-05	0.283385040428759	1.32761624934604	6.65803813109878e-78	0.0553674864823124	1.0569289504191	0.658847959748033	0.915336638048993	FALSE
I9_PHLETHROM	DM2_RETINOPATHY	PGS001844	17	7874	745	466991	0.0342847190113141	1.0348792145727	0.900324413338117	0.334512885728882	1.39725959433559	2.7466958328172e-232	0.130666832966905	1.13958804488981	0.523959243161232	0.862521472212882	FALSE
I9_PHLETHROM	MIGRAINE_UNSPE	PGS001844	27	7864	1172	466564	0.462451516561762	1.58796213258557	0.0189968197997511	0.33547651767892	1.39860668726985	1.96579247155971e-233	-0.216062283831625	0.805685119154405	0.230497645960855	0.6711766284871	FALSE
I9_PHLETHROM	O15_PREG_BIRTH_PUERP	PGS001844	243	3571	23929	229414	0.071122620911276	1.07371287744806	0.316580007476844	0.286271970527238	1.33145452240271	9.31090743338686e-76	-0.0312554536872263	0.969227948595848	0.616334120850009	0.901413311552927	FALSE
I9_PHLETHROM	N14_ABNORMALBLEED	PGS001844	61	3753	3773	249570	0.210912232447729	1.23480397458294	0.115783839959891	0.283745336856897	1.32809467092023	4.78220332828104e-78	0.0441928028395769	1.04518384987755	0.716036895261842	0.932897819209361	FALSE
I9_PHLETHROM	G6_DYSTON	PGS001844	11	7880	515	467221	0.305097045102332	1.35675666320685	0.320828652610176	0.335471565901981	1.39859976169865	6.08614220511862e-234	-0.482423048108121	0.61728586490184	0.120649696668435	0.518844816510161	FALSE
I9_PHLETHROM	CD2_BENIGN_SKIN_TRUNK	PGS001844	13	7878	536	467200	0.419391819678133	1.5210362099669	0.131267700401136	0.335388172223964	1.3984831321836	1.00864957304619e-233	-0.34384606856578	0.709038062895592	0.192098772234113	0.626230749267672	FALSE
I9_PHLETHROM	L12_RADIATIONRELATEDSKIN	PGS001844	152	7739	6459	461277	0.149131744029537	1.16082591101871	0.0794319589464998	0.335705086388611	1.39892640153267	4.32192058771038e-230	-0.0446645211005021	0.956318252619135	0.551334981369398	0.874643903274041	FALSE
I9_PHLETHROM	J10_PNEUMOTHORAX	PGS001844	34	7857	1715	466021	0.100427484235477	1.10564346221602	0.586892036882874	0.334446094375063	1.39716627259223	9.7913423947687e-232	0.0923748308371786	1.09677585045317	0.544958069996526	0.871896420793795	FALSE
I9_PHLETHROM	CD2_BENIGN_SKIN_EYELID_EXALLC	PGS001844	13	7878	746	466990	-0.143111459494566	0.866657466308795	0.642394882189123	0.334486854137039	1.39722322191755	2.16758986356497e-232	0.200409156911975	1.22190260579206	0.401885023808005	0.799473712797179	FALSE
I9_PHLETHROM	O15_DELIVERY	PGS001844	21	3793	3356	249987	-0.103929368153685	0.901288954876003	0.639047343170838	0.28551338951147	1.33044488927134	7.32841153689725e-80	-0.238675388995756	0.787670527398761	0.274525620583517	0.71082768373961	FALSE
I9_PHLETHROM	Z21_TRANSPLANTED_ORGAN_TISSUE_STATUS	PGS001844	27	7864	537	467199	1.2513903406233	3.49519909812742	9.55256621682119e-11	0.335675911277848	1.39888558829532	8.44441264259883e-234	-0.28253544567737	0.75386992005577	0.138520566665445	0.550521291472462	FALSE
I9_PHLETHROM	SPONDYLOPATHY_FG	PGS001844	42	7849	1692	466044	0.332753697214663	1.39480371211911	0.0356131108035406	0.335468768534095	1.39859584930607	5.27050908126622e-233	-0.124275789665842	0.883136247443443	0.388566969980202	0.79219199795729	FALSE
I9_PHLETHROM	N14_ORHCEPINDIDYMITIS	PGS001844	49	4028	1441	212952	0.660509789540726	1.93577892275243	6.75987409353102e-06	0.381986357560831	1.46519209620257	1.5332126838671e-161	-0.194874983102395	0.822937532722612	0.160755928897788	0.583970958706686	FALSE
I9_PHLETHROM	T2D	PGS001844	301	7590	11037	456699	0.390419721531873	1.47760084463922	7.40292348375236e-11	0.340683352835027	1.40590799359236	4.41788520033648e-233	-0.160627760905141	0.851609014282822	0.0041145383120619	0.0767351353673745	FALSE
I9_PHLETHROM	C3_OVARY_EXALLC	PGS001844	18	3796	617	252726	0.697992710767092	2.00971457754626	0.00354359630867713	0.284848403109343	1.32956045561197	1.5611468487144e-79	-0.133058889844832	0.875413537623373	0.56871738513005	0.882039534075231	FALSE
I9_PHLETHROM	ASTHMA_CHILD	PGS001844	243	7648	15392	452344	0.0131272200323441	1.01321376024811	0.846647771822931	0.33691411512881	1.4006187666104	2.31997487003062e-229	-0.0689221973579591	0.933399298184703	0.25736532710276	0.696148930065126	FALSE
I9_PHLETHROM	AB1_INTESTINAL_INFECTIONS	PGS001844	184	7707	7874	459862	0.355333035927942	1.42665570277881	3.9982883028937e-06	0.335729705297892	1.39896084199878	2.90858262411611e-229	-0.0297462883284888	0.970691778143178	0.665079945462307	0.917272220707839	FALSE
I9_PHLETHROM	ST19_FRACT_LUMBAR_SPINE_PELVIS	PGS001844	17	7874	689	467047	0.271421307762369	1.3118276371425	0.311825032545697	0.334500144563341	1.39724179173321	2.58819743799593e-232	0.161445733088699	1.17520868148263	0.454888263292126	0.828861234840967	FALSE
I9_PHLETHROM	JUVEN_ARTHR_COMORB	PGS001844	40	7851	1682	466054	0.264749908511687	1.30310503954436	0.118128492565155	0.334687953091395	1.39750423030078	6.03489914541517e-232	0.0247619357026673	1.02507105865308	0.865103129137926	0.973268600523538	FALSE
I9_PHLETHROM	FG_CEREBVASC	PGS001844	212	7679	6838	460898	0.505826994553485	1.65835640524047	1.57390528346062e-12	0.337815827426826	1.40188229135937	1.47780159331926e-231	-0.124005473763361	0.883375005483778	0.059176582620977	0.378438123442407	FALSE
I9_PHLETHROM	M13_SYNOTEND	PGS001844	290	7601	10964	456772	0.439732347954672	1.55229168885967	8.48323816675882e-13	0.33786350031834	1.40194912473482	1.60215434006388e-229	-0.0811194733528186	0.922083520453723	0.154499770725167	0.575058245056566	FALSE
I9_PHLETHROM	AB1_STREPTSTAPHYCOCC_INOTHER	PGS001844	56	7835	1941	465795	0.629043070123888	1.87581469700908	2.96221610768441e-06	0.336426315089375	1.39993571133156	3.79645808420923e-234	-0.250942767255793	0.7780669011886	0.0619963644896246	0.386321056809892	FALSE
I9_PHLETHROM	DM_COMPLICATIONS	PGS001844	55	7836	1534	466202	0.760610687008828	2.13958243681003	2.6878264702081e-08	0.336185793247397	1.39959903670604	9.34889211821789e-234	-0.229868178579815	0.794638345954765	0.0814695128118654	0.43829512549804	FALSE
I9_PHLETHROM	K11_ALCOLIV	PGS001844	18	7873	624	467112	0.699987855641209	2.01372825188358	0.00377129930869818	0.335076259426849	1.39804699541998	3.9203193574728e-233	-0.108421650208163	0.897249191350444	0.610022769959436	0.898898729762642	FALSE
I9_PHLETHROM	D3_HAEMOLYTICANAEMIA	PGS001844	14	7877	846	466890	0.218837721496895	1.24462928372133	0.420535100540431	0.335026242764308	1.39797707152389	2.97416656273495e-233	-0.114221732985542	0.892060134794518	0.679076629646875	0.921668861918094	FALSE
I9_PHLETHROM	CD2_BENIGN_OVARY_EXALLC	PGS001844	16	3798	920	252423	0.115724835060772	1.12268690555268	0.656579031583003	0.284192114325245	1.32868816626533	3.57460178548016e-79	0.0262826373878698	1.0266310717961	0.908925055808738	0.982113778773783	FALSE
I9_PHLETHROM	K11_ILEUS	PGS001844	39	7852	1547	466189	0.39862805332006	1.48977939704278	0.0130929310959854	0.336326031282607	1.39979532748842	1.74497200487158e-234	-0.342885301319825	0.70971961079458	0.0383994440963904	0.305702863010331	FALSE
I9_PHLETHROM	N14_HYDRONEPHR	PGS001844	21	7870	669	467067	0.642100150246053	1.90046795935837	0.0034998944237901	0.335240334559174	1.39827639898494	2.15597374295602e-233	-0.136989484991474	0.871979394954677	0.558278119085694	0.877694323806718	FALSE
I9_PHLETHROM	J10_PLEUREFFUSION	PGS001844	55	7836	1568	466168	0.701363078355344	2.01649948180808	3.76521066378472e-07	0.335671090896278	1.39887884514927	5.82085675659868e-233	-0.12684521290077	0.880870009358846	0.316083047399546	0.742966359793152	FALSE
I9_PHLETHROM	I9_MI	PGS001844	251	7640	10233	457503	0.181512295459702	1.19902927923526	0.0064497210237698	0.338354870361769	1.40263816981132	5.56248622142714e-231	-0.115375226029335	0.891031742869879	0.0529370321891636	0.358100881662781	FALSE
I9_PHLETHROM	ST19_INJURY_MUSCLE_TENDON_LOWER_LEG_LEVEL	PGS001844	14	7877	594	467142	0.392240999748743	1.48029441900039	0.162406286034088	0.334730777364813	1.39756407868552	9.17048527147965e-233	0.108226653795955	1.1143002771544	0.662772108981086	0.916641794990283	FALSE
I9_PHLETHROM	CD2_BENIGN_OVARY	PGS001844	16	3798	920	252423	0.115724835060772	1.12268690555268	0.656579031583003	0.284192114325245	1.32868816626533	3.57460178548016e-79	0.0262826373878698	1.0266310717961	0.908925055808738	0.982113778773783	FALSE
I9_PHLETHROM	K11_FUNCDYSP	PGS001844	169	7722	9078	458658	0.0655949076961478	1.06779407438015	0.412931674205977	0.336549469025123	1.40010812954097	5.82698489945019e-231	-0.0821935539489405	0.921093660126448	0.259108377601744	0.697659817173299	FALSE
I9_PHLETHROM	R18_SYMPTOMS_SIGNS_CONCERNI_FOOD_FLUID_INTAKE	PGS001844	63	7828	2380	465356	0.422709682069768	1.52609118001459	0.00169365330819781	0.334554027484316	1.39731708123065	6.10987959603503e-231	0.0217705246730281	1.02200923165682	0.84328521378352	0.967796063621796	FALSE
I9_PHLETHROM	D3_COAGDEF_PURPUR_HAEMORRHAGIC	PGS001844	68	7823	2155	465581	0.54606643793312	1.7264485512137	9.48021161257195e-05	0.332798394067319	1.39486605684841	1.66683137599246e-227	0.068524299028853	1.07092664711232	0.4201399678478	0.810122515795274	FALSE
I9_PHLETHROM	VWXY20_SEQUEL_EXTER_CAUSES_MORBIDI_MORTA	PGS001844	31	7860	1079	466657	0.582979694163259	1.79136821565862	0.00205499856210188	0.334915690425605	1.39782253043177	1.73054430774824e-232	-0.0368370958640472	0.963833134964817	0.818989871396025	0.962095512670206	FALSE
I9_PHLETHROM	VWXY20_SURGI_OPERA_OTHER_SURGI_PROCED_CAUSE_ABNORMAL_REACTION_PATIENT_COMPLICATION_WO_MENTION_MISAD_TIME_PROCED	PGS001844	251	7640	8478	459258	0.554319501453699	1.74075599970223	5.61723217524525e-17	0.336800840250257	1.40046012067518	5.06546868631104e-229	-0.0578852484098987	0.943758238981961	0.338428694213227	0.758732310617065	FALSE
I9_PHLETHROM	CD2_BENIGN_RECTUM_EXALLC	PGS001844	30	7861	1067	466669	0.338578036834198	1.40295122655436	0.0746688629815575	0.334826284070483	1.3976975618008	1.86063332849671e-232	0.0243925897120297	1.02469252267712	0.886495095533097	0.976932570230898	FALSE
I9_PHLETHROM	ALCOLIVER	PGS001844	18	7873	624	467112	0.699987855641209	2.01372825188358	0.00377129930869818	0.335076259426849	1.39804699541998	3.9203193574728e-233	-0.108421650208163	0.897249191350444	0.610022769959436	0.898898729762642	FALSE
I9_PHLETHROM	K11_OTHENTERCOL	PGS001844	245	7646	9344	458392	0.461417215784524	1.5863205512084	8.44851021839799e-12	0.335525165713602	1.39867472839149	3.12612675945973e-227	-0.0155784632175425	0.984542253367992	0.794754652363912	0.956160011437483	FALSE
I9_PHLETHROM	N14_URETHRAOTH	PGS001844	278	7613	10878	456858	0.411471864306969	1.50903724940232	1.4221224836343e-10	0.334739538357991	1.39757632278851	4.10860253322523e-225	0.00840425904857371	1.0084396739762	0.880548429692179	0.976020664259638	FALSE
I9_PHLETHROM	N14_CERVICAL_LSIL	PGS001844	12	3802	609	252734	0.33798637402948	1.40212139801032	0.297755286735793	0.283516528924867	1.3277908270873	7.64693089403439e-79	0.197954519368888	1.21890695590335	0.409171029431905	0.803870483509462	FALSE
I9_PHLETHROM	J10_VASOALLERRHIN	PGS001844	666	7225	41007	426729	0.0256590715037153	1.02599109923738	0.547234977069046	0.336022155330718	1.39937002797325	2.10487389077718e-215	-0.0142906282786389	0.985810998072233	0.699484393399597	0.928032391563637	FALSE
I9_PHLETHROM	J10_COLD	PGS001844	77	7814	3193	464543	0.352932264459434	1.42323473659432	0.00261731394194413	0.335727588683242	1.3989578809409	1.98902189207918e-232	-0.0914317359495611	0.912623613410033	0.39965828285194	0.798456849185478	FALSE
I9_PHLETHROM	CD2_INSITU_EXALLC	PGS001844	129	7762	7491	460245	0.0697398389957559	1.07222919274126	0.45956044527689	0.334300646395761	1.39696307235902	1.22573363590693e-228	0.0316676727051654	1.03217442856575	0.688456688679999	0.924340504274336	FALSE
I9_PHLETHROM	C3_FEMALE_GENITAL_EXALLC	PGS001844	57	3757	1950	251393	0.558593661187592	1.74821219203012	7.75432803752484e-05	0.283385040428759	1.32761624934604	6.65803813109878e-78	0.0553674864823124	1.0569289504191	0.658847959748033	0.915336638048993	FALSE
I9_PHLETHROM	CD2_NEOPLASM	PGS001844	1371	6520	63623	404113	0.256693324736794	1.29264864260382	2.65070764729963e-16	0.337175222286196	1.40098452594424	3.10156085262508e-196	-0.0129113549211138	0.987171639049647	0.635026205454341	0.907571441314286	FALSE
I9_PHLETHROM	R18_UNKNO_UNSPE_CAUSES_MORBIDI	PGS001844	322	7569	15119	452617	0.234010163459996	1.26365733527329	9.13100584346763e-05	0.335274302440431	1.39832389627832	1.1291460054256e-224	-0.013724578164672	0.986369174463042	0.794104156578755	0.95604231364094	FALSE
I9_PHLETHROM	O15_MATERN_CARE	PGS001844	62	3752	8010	245333	0.0948748282821691	1.09952121755252	0.473590470678057	0.288091060641533	1.3338787624491	1.47773797499594e-80	-0.254152747067917	0.775573326446737	0.0480539835893259	0.342311507446746	FALSE
I9_PHLETHROM	M13_SPONDYLOSIS	PGS001844	404	7487	14853	452883	0.379580742881807	1.46167164471098	6.10146894742792e-13	0.338629855339813	1.40302392727397	3.7835647362468e-227	-0.072296880270355	0.930254680550743	0.130745175873998	0.537765711292255	FALSE
I9_PHLETHROM	T1D	PGS001844	43	7848	1654	466082	0.511718788507348	1.66815593955294	0.00102577420449937	0.335477576371747	1.3986081679655	4.72429967564507e-233	-0.12047671536122	0.886497728884458	0.410402133802918	0.804532608128052	FALSE
I9_PHLETHROM	M13_TOEDEFORMOTH	PGS001844	23	7868	965	466771	0.0223764057629937	1.0226286353476	0.929433780006739	0.333203771269063	1.39543161837247	4.04730701039993e-230	0.422342227339868	1.5255305136083	0.0038232353168609	0.072885507317178	FALSE
I9_PHLETHROM	CD2_BENIGN_TRANSVERSE_COLON_EXALLC	PGS001844	25	7866	543	467193	0.667204548033612	1.94878197270931	0.00347790174869779	0.334163048706514	1.39677086669213	1.25096879651994e-231	0.304204294481175	1.35554595836218	0.116770944024518	0.511466010857162	FALSE
I9_PHLETHROM	ABDOM_HERNIA	PGS001844	165	7726	6230	461506	0.419240252300852	1.52080568796805	1.24655210666997e-07	0.338849574701234	1.40333223266442	1.47925798284775e-234	-0.198540803051116	0.819926314562528	0.00944508880169006	0.134064151545573	FALSE
I9_PHLETHROM	Z21_SUPERV_HIGH_R_PREGNAC	PGS001844	12	3802	1117	252226	0.412130613602938	1.5100316541237	0.156494461484675	0.285140459023471	1.32994881831527	8.27619503655432e-80	-0.277349778584743	0.757789392248055	0.332438570215297	0.755044831113974	FALSE
I9_PHLETHROM	HYPOTHYROIDISM	PGS001844	132	7759	5649	462087	0.349849796595859	1.41885441582379	7.7452240250841e-05	0.338537752430147	1.40289471063865	3.64229817239762e-235	-0.2411058969114	0.785758412593381	0.00535758368050648	0.0918735880905992	FALSE
I9_PHLETHROM	ST19_FRACT_FOOT_ANKLE	PGS001844	12	7879	663	467073	-0.0543410024274665	0.947109084932321	0.864650779063526	0.334453381436117	1.39717645386525	2.39529047763886e-232	0.210569114685143	1.23438036408424	0.345802891759671	0.76355160875004	FALSE
I9_PHLETHROM	T1D_STRICT	PGS001844	43	7848	1654	466082	0.511718788507348	1.66815593955294	0.00102577420449937	0.335477576371747	1.3986081679655	4.72429967564507e-233	-0.12047671536122	0.886497728884458	0.410402133802918	0.804532608128052	FALSE
I9_PHLETHROMBDVTLOW	N14_BREASTDISOTH	PGS001264	75	2100	8554	252473	0.102073099694667	1.10746442408036	0.410894720283811	0.357289892175796	1.42945019622356	2.82167811847857e-83	0.00403225781442059	1.0040403983038	0.968778453030746	0.994142660612481	FALSE
I9_PHLETHROMBDVTLOW	ASTHMA_CHILD	PGS001264	169	4646	15751	464576	0.101431636976582	1.10675425473863	0.237269351642413	0.385642567859518	1.47055895183205	2.53808612025477e-218	0.0542103021400696	1.05570659616781	0.393435249604961	0.794528654007727	FALSE
I9_PHLETHROMBDVTLOW	T2D_WIDE	PGS001264	217	4598	11964	468363	0.509511825313863	1.66447844033872	1.02874358705883e-12	0.395418926909375	1.48500616967506	2.45112358916575e-229	-0.194299022027097	0.823411649232083	0.00226647236469655	0.0500264015708849	FALSE
I9_PHLETHROMBDVTLOW	C3_FEMALE_GENITAL	PGS001264	44	2131	2037	258990	0.852014518652759	2.34436486481696	1.84067231650728e-07	0.356760170743336	1.42869318633787	5.84963310405289e-84	0.00803338719952693	1.00806574143448	0.948835493653847	0.990322289797324	FALSE
I9_PHLETHROMBDVTLOW	L12_INFECT_SKIN_NAS	PGS001264	98	4717	6903	473424	0.252527290844952	1.28727462648767	0.0273653856752223	0.384701599386672	1.46917585304914	4.64859226468012e-220	0.119648090828028	1.12710014490239	0.117440059057961	0.512544327214119	FALSE
I9_PHLETHROMBDVTLOW	Z21_OTHER_ORTHOPA_FOLLOW__CARE	PGS001264	38	4777	2515	477812	0.466501711443628	1.59440673081714	0.00600723414396044	0.388324155687041	1.4745076768772	4.09096349922455e-228	-0.0897888748008042	0.914124159544919	0.522082298624458	0.861840178049608	FALSE
I9_PHLETHROMBDVTLOW	G6_PARKINSON	PGS001264	22	4793	812	479515	0.973141804391047	2.64624539797443	5.39630350871291e-06	0.389121440383139	1.47568374805173	5.50162216796219e-230	-0.368428184525735	0.691820891259551	0.0790145396735971	0.432616581185158	FALSE
I9_PHLETHROMBDVTLOW	R18_ABNORMAL_BLOOD_P_READI_WO_DIAGNOSIS	PGS001264	18	4797	1119	479208	0.440465166774799	1.55342965433392	0.0651694235851115	0.38845727660127	1.47470397775277	2.5550797813484e-229	-0.25583879572183	0.774266773848813	0.259798107357087	0.69823366851568	FALSE
I9_PHLETHROMBDVTLOW	D3_COAGOTHER	PGS001264	33	4782	1087	479240	1.12435043356113	3.07821669311591	7.67686592573571e-08	0.387422754459321	1.4731791527036	3.03846172128503e-225	-0.223847300950473	0.799437198349946	0.0290871064292249	0.264547348307291	FALSE
I9_PHLETHROMBDVTLOW	FG_OTH	PGS001264	30	4785	2004	478323	0.236029009713141	1.26621104205319	0.248260477302785	0.386897326349124	1.47240530628354	1.41620987552657e-226	0.120426421812119	1.12797774335407	0.411244784719207	0.804970676370092	FALSE
I9_PHLETHROMBDVTLOW	E4_DM1	PGS001264	44	4771	2394	477933	0.608871920400228	1.83835641625866	0.00021548633845773	0.387377151217471	1.47311197249024	1.5863637770986e-226	0.0154807685191405	1.01560121635515	0.900576129551807	0.980122979579811	FALSE
I9_PHLETHROMBDVTLOW	G6_PARKINSON_INCLAVO	PGS001264	22	4793	812	479515	0.973141804391047	2.64624539797443	5.39630350871291e-06	0.389121440383139	1.47568374805173	5.50162216796219e-230	-0.368428184525735	0.691820891259551	0.0790145396735971	0.432616581185158	FALSE
I9_PHLETHROMBDVTLOW	D3_ANAEMIANAS	PGS001264	90	4725	5403	474924	0.653683040146794	1.92260885070412	1.21581227185371e-09	0.391066520563072	1.47855686457709	8.80046140622159e-230	-0.185574166488328	0.830627228591709	0.0720783444730667	0.415478621521429	FALSE
I9_PHLETHROMBDVTLOW	N14_URINOTH	PGS001264	419	4396	29437	450890	0.382498962343645	1.46594335321134	1.28224630181726e-12	0.393688004786519	1.48243796296751	7.72584468139358e-218	-0.0719945781167071	0.930535941054801	0.107403521380363	0.493593373151392	FALSE
I9_PHLETHROMBDVTLOW	I9_HYPOTE	PGS001264	30	4785	2004	478323	0.236029009713141	1.26621104205319	0.248260477302785	0.386897326349124	1.47240530628354	1.41620987552657e-226	0.120426421812119	1.12797774335407	0.411244784719207	0.804970676370092	FALSE
I9_PHLETHROMBDVTLOW	I9_PULMEMB	PGS001264	183	4632	3553	476774	1.49857521972923	4.47530819492307	2.23581810411547e-66	0.382742076158211	1.46629978761719	2.42961918593283e-212	-0.130627976597094	0.87754418064418	0.0216061545318023	0.222279032198003	FALSE
I9_PHLETHROMBDVTLOW	J10_PNEUMOPROBBAC	PGS001264	182	4633	11397	468930	0.36637751289681	1.44249970211901	9.80062535448278e-06	0.384823639689022	1.46935516265573	4.03824315369226e-216	0.0584018432163097	1.06014092056431	0.319235830576693	0.745207492105095	FALSE
I9_PHLETHROMBDVTLOW	PULM_IMMUNECOMORB	PGS001264	322	4493	17573	462754	0.638014351175787	1.89271887052704	3.75240919507487e-25	0.388080625842043	1.47414863397181	1.99028550960744e-214	-0.00488855767514213	0.995123371875581	0.919179789488681	0.984514144950359	FALSE
I9_PHLETHROMBDVTLOW	Z21_PERSONAL_HISTORY_ALLERGY_DRUGS_MEDICAM_BIOLO_SUBST	PGS001264	196	4619	11246	469081	0.636931163283375	1.8906698103217	9.2735441245992e-17	0.390973950324884	1.47842000055083	2.03822668337836e-224	-0.0954483212680586	0.908965334615781	0.134410059576536	0.543956892529488	FALSE
I9_PHLETHROMBDVTLOW	L12_PSORIASIS	PGS001264	96	4719	10456	469871	-0.065177888234062	0.936900784926653	0.540979453231595	0.389875266992124	1.47679657711484	8.88484329472791e-228	-0.122910088202164	0.884343171870841	0.184552072815286	0.617153840886387	FALSE
I9_PHLETHROMBDVTLOW	ASTHMA_IMMUNECOMORB	PGS001264	322	4493	17573	462754	0.638014351175787	1.89271887052704	3.75240919507487e-25	0.388080625842043	1.47414863397181	1.99028550960744e-214	-0.00488855767514213	0.995123371875581	0.919179789488681	0.984514144950359	FALSE
I9_PHLETHROMBDVTLOW	R18_OTHER_SYMPTOMS_SIGNS_INVOLVI_URINARY_SYSTEM	PGS001264	56	4759	2838	477489	0.372891375024812	1.45192661577393	0.0140295585563452	0.385772951836621	1.47075070165704	1.07599539883868e-223	0.140415537543519	1.15075188012946	0.166937767930397	0.592871254830612	FALSE
I9_PHLETHROMBDVTLOW	M13_GANGLION	PGS001264	25	4790	1911	478416	0.360122318820217	1.43350474844641	0.0795582276683095	0.388364856511124	1.47456769177609	1.15708119742692e-228	-0.12850742124245	0.879407036101372	0.453968792228308	0.828493604011012	FALSE
I9_PHLETHROMBDVTLOW	HYPOTHYROIDISM	PGS001264	82	4733	5953	474374	0.367440979250034	1.44403456801121	0.00152654594915302	0.389568888907873	1.47634418831326	6.32033675883659e-228	-0.125007804843459	0.882490014861296	0.211698777883016	0.649298417152196	FALSE
I9_PHLETHROMBDVTLOW	CD2_BENIGN_LIPOMATOUS	PGS001264	79	4736	5066	475261	0.310694725715289	1.3643726497204	0.0146380699282708	0.386436741862156	1.47172729539358	6.71072043195024e-223	0.0294713823066724	1.02990996140272	0.724567177794206	0.935906751738506	FALSE
I9_PHLETHROMBDVTLOW	K11_LIP_ORAL_MUCOSA	PGS001264	27	4788	1456	478871	0.62605615523673	1.87022015753104	0.00143819595730688	0.388730656001194	1.47510718655325	3.25795512007129e-229	-0.218423421932892	0.803785029391859	0.211094631352528	0.648657482825028	FALSE
I9_PHLETHROMBDVTLOW	F5_NEUROTIC	PGS001264	68	4747	5557	474770	0.340941344573069	1.40627075303161	0.0060886697353398	0.390255869781617	1.47735875698843	1.82143919932165e-229	-0.20408472784015	0.815393281748799	0.0678428012344532	0.403267544352092	FALSE
I9_PHLETHROMBDVTLOW	I9_ARTOTH	PGS001264	31	4784	2120	478207	0.343287533662266	1.40957400363884	0.0780873338087832	0.387592949862841	1.47342990236156	2.03097913836847e-227	-0.00162349150787394	0.998377825641574	0.991188735574891	0.998291535281835	FALSE
I9_PHLETHROMBDVTLOW	K11_GIBLEEDING	PGS001264	53	4762	2993	477334	0.495235293002339	1.64088428222789	0.000974494904836469	0.386868790634328	1.47236329074514	1.38660646232846e-225	0.105601263636384	1.11137864106742	0.368187027622224	0.778756353166898	FALSE
I9_PHLETHROMBDVTLOW	Z21_PERSONAL_HISTORY_RISK__NOT_ELSEW_CLASSIFIED	PGS001264	38	4777	1774	478553	0.920874653803446	2.51148611042747	1.52130162366965e-07	0.387566587195507	1.47339105933121	4.88201592445395e-227	-0.0140115410464471	0.986086163730974	0.915148422306911	0.983644785004181	FALSE
I9_PHLETHROMBDVTLOW	K11_CARIES	PGS001264	32	4783	1846	478481	0.623342042742325	1.86515105180754	0.00118871782208582	0.387308375859175	1.47301066217039	4.41162303464758e-227	0.0729533102453483	1.07568031249236	0.623189336905345	0.903236836629408	FALSE
I9_PHLETHROMBDVTLOW	ST19_INJURI_THORAX	PGS001264	19	4796	1429	478898	0.211927950809795	1.23605882483281	0.395799654244218	0.387513535132606	1.47331289496946	5.26377351841412e-228	0.0440278833450452	1.04501149289824	0.826936298081065	0.964385086091326	FALSE
I9_PHLETHROMBDVTLOW	K11_APPENDIX	PGS001264	85	4730	9249	471078	-0.149748399326072	0.860924558376922	0.221196810175996	0.385193489925286	1.46989870451814	2.38196659617753e-221	0.123639676622969	1.13160805269533	0.134414571134606	0.543956892529488	FALSE
I9_PHLETHROMBDVTLOW	I9_RHEUVALV	PGS001264	15	4800	760	479567	0.552943878866663	1.73836302272447	0.0455186186287596	0.38761716306193	1.47346557924506	2.87887622974774e-228	0.0200881890853655	1.02029131461715	0.925925340544273	0.98623195222978	FALSE
I9_PHLETHROMBDVTLOW	CD2_BENIGN_MELANOCYTIC	PGS001264	44	4771	3380	476947	0.412948528152016	1.51126723621457	0.00883513914245399	0.388532548031657	1.47481498500836	3.91575363401647e-228	-0.103604841959726	0.901581494215958	0.433739378943116	0.818117894393114	FALSE
I9_PHLETHROMBDVTLOW	Q17_LVOTO_BROAD	PGS001264	15	4800	912	479415	0.367566915649999	1.44421643597779	0.167803055660876	0.388024560004395	1.47406598691069	9.56518175250739e-229	-0.11427909259672	0.892008968039505	0.595651134194892	0.893402273451411	FALSE
I9_PHLETHROMBDVTLOW	AB1_DERMATOPHYTOSIS	PGS001264	203	4612	19373	460954	-0.0407460385879498	0.960072920464349	0.5999848432015	0.385973683164873	1.47104595703142	1.05542862384766e-217	0.0412613723809775	1.04212445250137	0.493812706847466	0.848711212431654	FALSE
I9_PHLETHROMBDVTLOW	E4_DM1_STRICT	PGS001264	21	4794	1362	478965	0.510416606839742	1.66598511118295	0.027818078978609	0.387817623672566	1.47376098066201	2.64554862770377e-228	-0.0424000807535491	0.958486231958443	0.826748804972588	0.964359830739352	FALSE
I9_PHLETHROMBDVTLOW	FIBRO_COMORB	PGS001264	655	4160	58179	422148	0.210191174946915	1.23391393083995	4.65694713636977e-06	0.378624749641173	1.46027496421354	2.85444545326445e-187	0.065029873085233	1.06719090419286	0.0565552550491698	0.370175156436433	FALSE
I9_PHLETHROMBDVTLOW	VWXY20_SUICI_OTHER_INTENTI_SELF_H	PGS001264	35	4780	2132	478195	0.829901627158524	2.2930931510794	3.33590927651006e-06	0.387992055289631	1.47401807359495	8.34038509560516e-228	-0.0435284197116498	0.957405344520501	0.75900772174819	0.946221008712087	FALSE
I9_PHLETHROMBDVTLOW	ASTHMA_HOSPITAL_PNEUMONIA	PGS001264	23	4792	1368	478959	0.60097874683231	1.82390306642441	0.00457029225267589	0.388714605125763	1.47508350998157	2.18548274736704e-229	-0.260253220709351	0.770856364292171	0.176920969236336	0.60674338017394	FALSE
I9_PHLETHROMBDVTLOW	N14_OTHNONINFCERVIX	PGS001264	14	2161	1347	259680	0.21788313437445	1.24344174353034	0.430828255085467	0.358042976718191	1.4305270985188	7.06227383678103e-86	-0.118556141244443	0.888201949494282	0.624419802816724	0.903731081313501	FALSE
I9_PHLETHROMBDVTLOW	R18_DISTU_SKIN_SENSA	PGS001264	24	4791	1452	478875	0.657886543554413	1.93070755309616	0.00136654680697381	0.388886615795181	1.47533726190696	9.16053525789114e-230	-0.332144540479431	0.717383624387306	0.113795818816002	0.505774874762426	FALSE
I9_PHLETHROMBDVTLOW	R18_SYMPTOMS_SIGNS_INVOLVI_COGNITION_PERCEP_EMOTIONAL_STATE_BEHVI	PGS001264	72	4743	3350	476977	0.708991353964738	2.03194071573779	2.78647341681125e-08	0.387570166532377	1.47339633310359	1.96782993020948e-225	-0.00898155447038176	0.991058659206139	0.926503603001863	0.98626061963143	FALSE
I9_PHLETHROMBDVTLOW	N14_URETHRALSTRICT	PGS001264	37	4778	1972	478355	0.557593124550584	1.74646391643547	0.000892171901687793	0.38876013297226	1.47515066888597	5.60312090667681e-229	-0.14563691580928	0.864471522152863	0.356274952442484	0.771107483292883	FALSE
I9_PHLETHROMBDVTLOW	L12_ACNE	PGS001264	34	4781	5485	474842	-0.192620378928427	0.82479502428608	0.291620497435718	0.387842544157075	1.47379770795733	1.14584689216782e-227	-0.0270785053825262	0.973284830427115	0.851914898623248	0.9702540700007	FALSE
I9_PHLETHROMBDVTLOW	R18_ABNORMAL_FINDI_EXAMI_OTHER_BODY_FLUIDS_SUBST_TISSU_WO_DIAGNOSIS	PGS001264	21	4794	1899	478428	0.252504602657016	1.28724542089033	0.272752582534654	0.387946112696096	1.47395035493733	1.97642589111252e-228	-0.0729569520259644	0.929640848319534	0.698734675496708	0.927945928778314	FALSE
I9_PHLETHROMBDVTLOW	L12_OTHERSKINSUBCUTIS	PGS001264	322	4493	26627	453700	0.153325909590365	1.16570483142469	0.011703656510582	0.392183709436475	1.48020961490012	1.08765933799817e-219	-0.0706470071426736	0.931790749561133	0.152485756241588	0.571563647882552	FALSE
I9_PHLETHROMBDVTLOW	N14_HYPERTROPHYBREAST_BOTH	PGS001264	17	4798	1316	479011	0.337944195539999	1.40206225989487	0.175096707030005	0.388205304314051	1.4743324400291	6.80355276695694e-229	-0.156926701585787	0.85476670956589	0.450849089103889	0.826816954171123	FALSE
I9_PHLETHROMBDVTLOW	K11_PULPITIS_2	PGS001264	88	4727	6080	474247	0.37325176118088	1.452449964324	0.00163860748311321	0.385602674600557	1.47050028761313	5.47030506858119e-222	0.109716867896295	1.11596206103878	0.190342967595404	0.624334076549278	FALSE
I9_PHLETHROMBDVTLOW	H8_EXTOTITIS	PGS001264	122	4693	12047	468280	0.00959130020605568	1.00963744413464	0.92032332652319	0.389625259572784	1.47642741316249	5.28244974106051e-226	-0.0809440120895445	0.92224532458783	0.308696584475635	0.737225190264967	FALSE
I9_PHLETHROMBDVTLOW	K11_ORAL	PGS001264	195	4620	14379	465948	0.323617983695198	1.38211921418085	4.95795483688448e-05	0.384546702081157	1.46894829929236	1.31489726249749e-215	0.0762554749262571	1.07923825725491	0.191800254528452	0.625978353449788	FALSE
I9_PHLETHROMBDVTLOW	R18_OTHER_SYMPTOMS_SIGNS_INVOLVI_NERVOUS_MUSCULOS_SYSTEMS	PGS001264	19	4796	677	479650	1.09828959009824	2.99903206047515	9.93592221718123e-06	0.387523375874737	1.47332739353308	6.54827580848192e-228	0.0115697487307841	1.01163693714129	0.949786332145867	0.990358412425028	FALSE
I9_PHLETHROMBDVTLOW	M13_LIMBPAIN	PGS001264	91	4724	3562	476765	0.858540925048414	2.35971517937413	8.1781707462949e-13	0.384976524648755	1.4695798221337	7.94710283162122e-221	0.0800044331657992	1.08329187007678	0.32263204001962	0.747489151982914	FALSE
I9_PHLETHROMBDVTLOW	I9_HEARTFAIL_AND_CHD	PGS001264	20	4795	1081	479246	0.329171397976447	1.38981604683234	0.207395887785142	0.386699490700366	1.47211404083684	9.9001071635195e-227	0.205768724899058	1.22846905683337	0.223808963117577	0.663903596059499	FALSE
I9_PHLETHROMBDVTLOW	K11_OTHDISDIG	PGS001264	54	4761	3133	477194	0.4623874297936	1.58786036848543	0.00198433968531522	0.386681992498535	1.4720882817136	2.9519888205601e-225	0.115851486729511	1.12282910472743	0.310946460765298	0.738975994539341	FALSE
I9_PHLETHROMBDVTLOW	K11_GALLBILPANC	PGS001264	254	4561	17843	462484	0.333954221175942	1.39647921293499	1.37983978938834e-06	0.388644229923147	1.47497970433339	4.54161514595131e-218	-0.0240497292985251	0.976237160961562	0.652811212650037	0.91385431024185	FALSE
I9_PHLETHROMBDVTLOW	D3_ANAEMIA_B12_DEF	PGS001264	19	4796	1904	478423	0.0201259783918537	1.02032987144686	0.933253282600161	0.388043271339027	1.47409356891069	1.12576056627663e-228	-0.103835108470261	0.901373914091614	0.606827655031487	0.898055039893271	FALSE
I9_PHLETHROMBDVTLOW	GOUT_IDIOP_NOS	PGS001264	20	4795	988	479339	0.48704252539509	1.62749581780968	0.039081686975132	0.387835385534275	1.47378715763322	2.55326035212674e-228	-0.0443115994283905	0.956655817619418	0.814695868387658	0.961007125115901	FALSE
I9_PHLETHROMBDVTLOW	N14_EROSECTROPUT	PGS001264	12	2163	1661	259366	-0.194552697306787	0.823202796543166	0.578272729443574	0.3553186227974	1.42663514035211	2.28511402042507e-84	0.267677574621644	1.30692568606605	0.1625934751013	0.586282700394504	FALSE
I9_PHLETHROMBDVTLOW	G6_NERPLEX	PGS001264	274	4541	20062	460265	0.35057651745615	1.41988590168123	7.52549636245776e-08	0.393036715172337	1.48147278085922	3.42616377061349e-223	-0.102944764532829	0.902176804262545	0.056319692465466	0.369645924772769	FALSE
I9_PHLETHROMBDVTLOW	I9_PULMHEART	PGS001264	186	4629	3755	476572	1.45695730806122	4.29287773203026	1.32884702707168e-63	0.382389656770255	1.46578312618957	9.46195959159287e-212	-0.114252882295419	0.892032348169719	0.0423414733435299	0.321125439414281	FALSE
I9_PHLETHROMBDVTLOW	K11_OTHINT	PGS001264	99	4716	5111	475216	0.579341883604475	1.7848633962729	2.99430297404976e-08	0.390190875959384	1.47726274091627	6.79137811537511e-228	-0.124903861013172	0.882581749021149	0.167425682705686	0.593469840771124	FALSE
I9_PHLETHROMBDVTLOW	M13_SYNOTEND	PGS001264	170	4645	11465	468862	0.383967942525984	1.46809837740203	2.90036642325516e-06	0.389417000154395	1.47611996526371	1.99146881531978e-223	-0.0481568795063118	0.952984271647799	0.470483891439148	0.837298344273347	FALSE
I9_PHLETHROMBDVTLOW	F5_ADO	PGS001264	471	4344	39740	440587	0.290409974459364	1.33697550149044	2.95967978927101e-08	0.384096521313682	1.46828715584781	6.92604211950487e-203	0.0419142627507587	1.04280506767989	0.29894877699979	0.730616472809034	FALSE
I9_PHLETHROMBDVTLOW	CD2_LEIOMYOMA_ENDOMETRIOSIS	PGS001264	11	2164	1216	259811	0.0809941201132101	1.0843645206074	0.821866249177525	0.355740267767815	1.42723680071828	1.06783608808348e-84	0.267100199774584	1.30617131784551	0.229750450518149	0.670553768449391	FALSE
I9_PHLETHROMBDVTLOW	ST19_INJURI_WRIST_HAND	PGS001264	63	4752	5091	475236	0.0203920736861608	1.0206014125506	0.891263561896297	0.384220110722451	1.46846863180332	2.97420476681561e-221	0.232411831308457	1.26163920437718	0.0137338326505679	0.170287589666739	FALSE
I9_PHLETHROMBDVTLOW	M13_RHEUMATISM	PGS001264	11	4804	553	479774	0.893681039279995	2.44410997751462	0.00332853666919614	0.388133010733656	1.47422585911092	3.26581827103707e-229	-0.242958781711894	0.784303840766992	0.419312630310975	0.809788956068856	FALSE
I9_PHLETHROMBDVTLOW	COPD_CVDMETABOCOMORB	PGS001264	771	4044	47485	432842	0.359227060344065	1.43222196546661	1.77508518278381e-17	0.401840731569978	1.49457327537992	1.22260346855118e-210	-0.0941413927823347	0.910154063927023	0.00588177238046699	0.0983623083655582	FALSE
I9_PHLETHROMBDVTLOW	Z21_PERSONAL_HISTORY_CERTA_OTH_DISEA	PGS001264	387	4428	13985	466342	0.949252913869604	2.58377863290348	6.28618943864136e-62	0.388116151159689	1.47420100450052	3.78384316417855e-210	-0.048662247183065	0.952502785874375	0.251848473031272	0.691577135011489	FALSE
I9_PHLETHROMBDVTLOW	E4_OBESITYNAS	PGS001264	76	4739	2864	477463	1.04012954386619	2.82958354580232	1.78693547428663e-17	0.388244383281958	1.474390056545	2.35600646928566e-226	-0.0298704524043589	0.970571260577721	0.768132830607083	0.948578824170034	FALSE
I9_PHLETHROMBDVTLOW	CHRONNAS	PGS001264	28	4787	953	479374	1.20593132172861	3.33986812183525	2.966823509711e-10	0.388980563246745	1.47547587259388	1.48085353701823e-229	-0.28684729192075	0.750626346792954	0.114233887975624	0.506696503620083	FALSE
I9_PHLETHROMBDVTLOW	AUTOIMMUNE	PGS001264	475	4340	35092	445235	0.339397596915865	1.40410150067116	3.2757136753049e-11	0.392607365720436	1.48083684786127	2.36880822637413e-213	-0.0537319277467847	0.947686120806929	0.19535473953599	0.629898104583641	FALSE
I9_PHLETHROMBDVTLOW	K11_IMPACTED_TEETH	PGS001264	16	4799	1557	478770	0.262986010729179	1.30080852146175	0.336735716123715	0.387346238195601	1.47306643485147	6.820289219216e-228	0.118645476503289	1.12597066446294	0.573337093933928	0.884593139048916	FALSE
I9_PHLETHROMBDVTLOW	KNEE_ARTHROSIS	PGS001264	245	4570	12627	467700	0.497677009628678	1.64489575210503	1.01543145590358e-12	0.389699078398148	1.47653640532266	1.84700785205516e-220	-0.0470965372476076	0.953995297064668	0.404442627946038	0.801278173051987	FALSE
I9_PHLETHROMBDVTLOW	M13_TOEDEFORMOTH	PGS001264	11	4804	1024	479303	-0.322462786733869	0.724362887214261	0.393652745100088	0.386184755901297	1.47135648749808	2.33641360618144e-226	0.399230896040361	1.49067777046888	0.0166771830636663	0.191020084481751	FALSE
I9_PHLETHROMBDVTLOW	AB1_VIRAL_SKIN_MUCOUS_MEMBRANE	PGS001264	373	4442	48141	432186	-0.26021567995486	0.770885303364884	1.09201506483584e-05	0.380783658562856	1.46343097040103	2.39807872459447e-202	0.0845552549444012	1.0882329728232	0.0486793250855575	0.344349252785568	FALSE
I9_PHLETHROMBDVTLOW	H7_OCUMUSCLE	PGS001264	39	4776	3326	477001	0.0498966962000774	1.05116250168624	0.784541921126721	0.386475266997323	1.47178399497873	1.96925898031271e-225	0.127490691792571	1.13597429430758	0.302116852770313	0.732349243390131	FALSE
I9_PHLETHROMBDVTLOW	Z21_MEDICAL_OBSER_EVALU_SUSPECTED_DISEA_CONDI	PGS001264	153	4662	7649	472678	0.668913437148463	1.95211507214723	6.76055454795527e-15	0.389974011116177	1.47694240929917	2.69274672963057e-225	-0.0712107888568667	0.931265571032012	0.332018095889076	0.754829706158666	FALSE
I9_PHLETHROMBDVTLOW	K11_BILIAOTH	PGS001264	13	4802	1011	479316	0.293391900045867	1.34096821297257	0.300602959341868	0.388101601137906	1.47417955499984	4.26976337180299e-229	-0.202715182607537	0.816510764777632	0.444452974076068	0.823626536069998	FALSE
I9_PHLETHROMBDVTLOW	ASTHMA_HOSPITAL_INFECTIONS	PGS001264	130	4685	10005	470322	0.319575272101249	1.37654298394936	0.00080205004367499	0.387631840904835	1.47348720670008	5.97411547208277e-223	-0.000613129710047454	0.999387058215564	0.993461827504331	0.998884639726336	FALSE
I9_PHLETHROMBDVTLOW	R18_SYMPTOMS_SIGNS_INVOLVI_URINARY_SYSTEM	PGS001264	283	4532	16677	463650	0.388150235928833	1.47425125315779	3.01598680971098e-09	0.388412738138665	1.47463829816745	2.98541658003169e-217	-0.00886041466437053	0.991178723131974	0.866542875482245	0.973506566273915	FALSE
I9_PHLETHROMBDVTLOW	R18_UNSPE_HAEMATU	PGS001264	144	4671	9112	471215	0.320437398494778	1.37773024970069	0.000315922799000005	0.389201087866188	1.47580128722883	9.71366008676187e-225	-0.0515932664288316	0.949715069298542	0.489728866502262	0.846901980605064	FALSE
I9_PHLETHROMBDVTLOW	J10_INFLUPNEU	PGS001264	184	4631	11586	468741	0.358191598564215	1.43073972189682	1.44883160838266e-05	0.38450017878636	1.46887996056728	1.45901387349815e-215	0.0647956767939866	1.06694100130535	0.264106865873679	0.701992781754305	FALSE
I9_PHLETHROMBDVTLOW	ASTHMA_PNEUMONIA	PGS001264	23	4792	1367	478960	0.601440933183948	1.82474624436608	0.00453938593792421	0.388715372527928	1.47508464196428	2.17970312282244e-229	-0.260619533583483	0.770574041394237	0.176392489808933	0.605939806306791	FALSE
I9_PHLETHROMBDVTLOW	L12_INFECT_SKIN_OTHER	PGS001264	98	4717	6903	473424	0.252527290844952	1.28727462648767	0.0273653856752223	0.384701599386672	1.46917585304914	4.64859226468012e-220	0.119648090828028	1.12710014490239	0.117440059057961	0.512544327214119	FALSE
I9_PHLETHROMBDVTLOW	VWXY20_OTHER_EXTER_CAUSES_ACCIDENTAL_INJURY	PGS001264	295	4520	19015	461312	0.44889871525362	1.56658597790024	1.60755961224147e-12	0.389857001389833	1.47676960278225	8.37783750398696e-219	-0.0325758396269749	0.9679490381536	0.536485799374547	0.868012221031184	FALSE
I9_PHLETHROMBDVTLOW	M13_SCIATICA	PGS001264	16	4799	1287	479040	0.250855468572528	1.28512433005395	0.334050352469572	0.388040830633642	1.47408997108696	7.10848715413279e-229	-0.138881987791018	0.870330732050228	0.548004072626127	0.873200665240431	FALSE
I9_PHLETHROMBDVTLOW	AB1_SEPSIS_BACT_IMPL	PGS001264	11	4804	550	479777	0.672503657984	1.95913619249724	0.0465519595291868	0.387310881837029	1.47301435350711	4.76579536950118e-228	0.215459551456179	1.24043180824802	0.386585655356892	0.790844193307678	FALSE
I9_PHLETHROMBDVTLOW	E4_DIABETES	PGS001264	241	4574	13715	466612	0.493763769090286	1.63847145746974	4.76511783452193e-13	0.395474758244617	1.48508908186689	2.75947804389591e-228	-0.175633959781094	0.838925007435429	0.00346155118312516	0.0679908172786879	FALSE
I9_PHLETHROMBDVTLOW	HYPOT_THYRO_INCL	PGS001264	82	4733	5953	474374	0.367440979250034	1.44403456801121	0.00152654594915302	0.389568888907873	1.47634418831326	6.32033675883659e-228	-0.125007804843459	0.882490014861296	0.211698777883016	0.649298417152196	FALSE
I9_PHLETHROMBDVTLOW	R18_COUGH	PGS001264	25	4790	1204	479123	0.718879947671246	2.05213342612197	0.000430796521755808	0.38859624063747	1.47490892280939	3.81863058395654e-229	-0.205350887014366	0.814361517391313	0.25593873109049	0.695118800057854	FALSE
I9_PHLETHROMBDVTLOW	G6_NEUROOTH	PGS001264	47	4768	2280	478047	0.655017230515439	1.92517568886001	3.31929707278008e-05	0.387713838105214	1.47360803347948	6.95037091164277e-227	-0.0255246203004407	0.974798378841341	0.8364512609976	0.966173478955474	FALSE
I9_PHLETHROMBDVTLOW	L12_ALLERGICCONTACT	PGS001264	12	4803	1012	479315	0.359801623256009	1.43304510353929	0.213494838328891	0.388359885337103	1.47456036146171	1.86143524280581e-229	-0.339180165722571	0.712354095736717	0.244115287557226	0.684324748224559	FALSE
I9_PHLETHROMBDVTLOW	M13_SPONDYLOPATHY	PGS001264	265	4550	18761	461566	0.241423031105933	1.27305946516738	0.000280481710602972	0.391566526879714	1.47929633720398	1.30005275933612e-221	-0.0737720443393485	0.928883413941266	0.172947624283691	0.601489681816057	FALSE
I9_PHLETHROMBDVTLOW	ASTHMA_COMORB	PGS001264	1934	2881	140605	339722	0.410734677586266	1.50792521711909	1.29379000222779e-38	0.414099507301435	1.51300767470473	6.19228430009897e-163	-0.0680662717046889	0.934198560594568	0.00597235564679986	0.0993123857358536	FALSE
I9_PHLETHROMBDVTLOW	G6_ROOTPLEXOTHUNS	PGS001264	30	4785	1897	478430	0.510187495613826	1.66560345901384	0.00715840027094861	0.388476199595005	1.47473188383094	8.8681195661576e-229	-0.159458637787328	0.852605232306045	0.33678641706778	0.758013984627317	FALSE
I9_PHLETHROMBDVTLOW	T1D_WIDE	PGS001264	44	4771	2394	477933	0.608871920400228	1.83835641625866	0.00021548633845773	0.387377151217471	1.47311197249024	1.5863637770986e-226	0.0154807685191405	1.01560121635515	0.900576129551807	0.980122979579811	FALSE
I9_PHLETHROMBDVTLOW	CD2_BENIGN_MELANOCYTIC_EXALLC	PGS001264	44	4771	3380	476947	0.412948528152016	1.51126723621457	0.00883513914245399	0.388532548031657	1.47481498500836	3.91575363401647e-228	-0.103604841959726	0.901581494215958	0.433739378943116	0.818117894393114	FALSE
I9_PHLETHROMBDVTLOW	G6_PLANTAR	PGS001264	11	4804	635	479692	0.334801836603004	1.39766339205279	0.357156219594646	0.386839239250606	1.47231978101544	2.48040006156229e-227	0.271525099849583	1.3119638015373	0.181077596495911	0.612138990359106	FALSE
I9_PHLETHROMBDVTLOW	N14_DYSPLACERVUT	PGS001264	56	2119	7322	253705	-0.0226646990928854	0.977590215711913	0.883175937374561	0.350991965360539	1.42047591285452	2.72932263926376e-80	0.197712569294326	1.21861207694892	0.0399722740490044	0.311317758640414	FALSE
I9_PHLETHROMBDVTLOW	H8_HL_NAS	PGS001264	12	4803	705	479622	0.512318265114249	1.66915625981971	0.08265930147817	0.388068262156284	1.47413040817401	4.56101359407754e-229	-0.202145130948988	0.816976350784747	0.465984919508119	0.835135581560532	FALSE
I9_PHLETHROMBDVTLOW	I9_ARTEMBTHRNAS	PGS001264	21	4794	488	479839	1.33717986462677	3.80828845815756	4.03942766335182e-08	0.387256248956937	1.47293388068881	2.30113573147355e-227	-0.0392616656823342	0.961499084912972	0.809958637096354	0.959679357911321	FALSE
I9_PHLETHROMBDVTLOW	R18_SYMPTOMS_SIGNS_INVOLVI_DIGES_SYSTEM_ABDOMEN	PGS001264	484	4331	34623	445704	0.438353185500223	1.55015230206412	3.38283817264875e-18	0.394925519290446	1.48427363705024	5.18401667504661e-216	-0.074224387238749	0.928463335141593	0.0748096797464441	0.422089269556957	FALSE
I9_PHLETHROMBDVTLOW	H8_MIDDLEMASTOID	PGS001264	132	4683	13434	466893	-0.0389718308560478	0.961777801222117	0.687423181659204	0.385409485121201	1.47021622986754	5.25375665015987e-220	0.082826937908984	1.08635378562116	0.252973566252758	0.692567372443338	FALSE
I9_PHLETHROMBDVTLOW	H7_EYE_ADNEXA	PGS001264	795	4020	65739	414588	0.102415457776439	1.10784363838605	0.0145681573168814	0.385336249873245	1.47010856215998	3.88590556930339e-189	0.0138678725878022	1.0139644775849	0.667509703605313	0.917907878553106	FALSE
I9_PHLETHROMBDVTLOW	E4_DM2	PGS001264	219	4596	12097	468230	0.50912393044361	1.66383292289461	8.15807596447899e-13	0.395726726889125	1.48546332489659	1.12108648660564e-229	-0.201116317607616	0.817817299469457	0.00155688939242851	0.0378537445856012	TRUE
I9_PHLETHROMBDVTLOW	I9_HYPTENSESS	PGS001264	1641	3174	121743	358584	0.252958708097743	1.28783009878216	1.72296790992083e-14	0.416686868497771	1.51692744079063	1.87085166453041e-181	-0.0870885745705285	0.916595904948861	0.000732597761236475	0.0215381112639551	TRUE
I9_PHLETHROMBDVTLOW	K11_CROHN	PGS001264	36	4779	1965	478362	0.690122057905657	1.99395889683747	5.22993143754421e-05	0.388937295763708	1.47541203384767	4.01009314009498e-229	-0.194062250346171	0.823606632874758	0.205451848639689	0.641857428855905	FALSE
I9_PHLETHROMBDVTLOW	G6_FACOTH	PGS001264	23	4792	1869	478458	0.155056689518833	1.16772415694939	0.492017962581496	0.387694768819371	1.4735799330946	6.89968042668901e-228	-0.0148660459537867	0.98524390817201	0.929247397105206	0.986508738040025	FALSE
I9_PHLETHROMBDVTLOW	M13_SPONDYLOSIS	PGS001264	219	4596	15727	464600	0.20638196557827	1.22922263507098	0.00476597549533861	0.389857467003034	1.47677029038583	2.09863086645841e-221	-0.049293661378588	0.951901551927898	0.39710920830943	0.796292468538822	FALSE
I9_PHLETHROMBDVTLOW	ST19_COMPLICATIO_CARDIAC_VASCULAR_PROSTHET_DEVICES_IMPLANTS_GRAFTS	PGS001264	27	4788	1122	479205	0.754407242669927	2.12635073973556	0.000249784254152581	0.387750102362255	1.47366147374897	5.5666460329423e-228	-0.00099887841267173	0.999001620300305	0.995490508598454	0.999234374862536	FALSE
I9_PHLETHROMBDVTLOW	G6_POLYOTHUNS	PGS001264	13	4802	561	479766	0.86780960140399	2.38168828917881	0.00186635314701138	0.388312472777089	1.47449045043742	2.39229164423871e-229	-0.295928041006124	0.743840952140906	0.299169616733186	0.730888669201716	FALSE
I9_PHLETHROMBDVTLOW	FG_PULMHEART	PGS001264	183	4632	3553	476774	1.49857521972923	4.47530819492307	2.23581810411547e-66	0.382742076158211	1.46629978761719	2.42961918593283e-212	-0.130627976597094	0.87754418064418	0.0216061545318023	0.222279032198003	FALSE
I9_PHLETHROMBDVTLOW	I9_CARDMYO	PGS001264	13	4802	848	479479	-0.24607553074619	0.781863167986702	0.539821415104921	0.385594143327274	1.47048774242683	1.71681845980274e-225	0.586834827615508	1.79828750802025	0.00148779910029939	0.0366131355696322	TRUE
I9_PHLETHROMBDVTLOW	CD2_BENIGN_LEIOMYOMA_UTERI_EXALLC	PGS001264	73	2102	9044	251983	0.0998230904342254	1.10497542006167	0.416677025053621	0.36086307005856	1.43456701225203	3.72121442578351e-85	-0.11270255936495	0.893416358928409	0.294890038404223	0.728020094345115	FALSE
I9_PHLETHROMBDVTLOW	AB1_OTHER_SUPERF_MYCOSIS	PGS001264	26	4789	2736	477591	0.0415106101254341	1.04238422162014	0.836543254053493	0.388403361094941	1.47462447048448	5.95260634793966e-229	-0.162521546403901	0.849997775632704	0.375426326934511	0.783799298036424	FALSE
I9_PHLETHROMBDVTLOW	K11_IBS	PGS001264	255	4560	24224	456103	0.0657643188984445	1.06797498598189	0.361799817374503	0.380604540379425	1.4631688667785	3.68621121073305e-207	0.117469423752312	1.12464724192538	0.017518590443239	0.195924535757873	FALSE
I9_PHLETHROMBDVTLOW	Z21_FACTO_INFLUENCI_HEALTH_STATUS_CONTACT_W_HEALTH_SERVI	PGS001264	1513	3302	109133	371194	0.51976306174549	1.6816291602141	7.05072615178555e-56	0.405073795774758	1.49941314632892	7.93166473344529e-175	-0.0592712289520431	0.942451114460062	0.0231862438880783	0.232162034139683	FALSE
I9_PHLETHROMBDVTLOW	I9_OTHHEART	PGS001264	233	4582	16301	464026	0.146469063145816	1.15773911345828	0.045683872401602	0.384943608813844	1.46953145048298	4.79075568579185e-214	0.0512732072369428	1.05261043479067	0.335725176461053	0.757394201820824	FALSE
I9_PHLETHROMBDVTLOW	M13_ARTHROSIS_KNEE	PGS001264	245	4570	12627	467700	0.497677009628678	1.64489575210503	1.01543145590358e-12	0.389699078398148	1.47653640532266	1.84700785205516e-220	-0.0470965372476076	0.953995297064668	0.404442627946038	0.801278173051987	FALSE
I9_PHLETHROMBDVTLOW	R18_SYMPTOMS_SIGNS_INVOLVI_NERVOUS_MUSCULOS_SYSTEMS	PGS001264	38	4777	1477	478850	1.00783754117137	2.73967018076571	5.45408184817564e-09	0.387878620675534	1.47385087840664	1.7690553830561e-227	-0.0474818031640824	0.953627825983818	0.723354737307066	0.935600322950228	FALSE
I9_PHLETHROMBDVTLOW	COPD_MULTIMORB	PGS001264	27	4788	1567	478760	0.469964698574839	1.59993771213903	0.0197468590990231	0.388080069272968	1.4741478135065	2.49070559920817e-228	-0.0799465360619512	0.923165701141129	0.633565961786788	0.906913616485194	FALSE
I9_PHLETHROMBDVTLOW	O15_DELIVERY_PROXY	PGS001264	52	2123	15238	245789	-0.0282376558317192	0.972157300493396	0.856228636428653	0.357470494810886	1.42970838200955	4.98251645464554e-84	-0.00471405896461747	0.995297034772321	0.968096007180801	0.994142660612481	FALSE
I9_PHLETHROMBDVTLOW	N14_OTHNONINFUTER	PGS001264	40	2135	3839	257188	0.131306831334039	1.14031761281398	0.457392768547289	0.354871812656319	1.42599784768879	4.57339194152956e-83	0.117435640009719	1.12460924777424	0.342701960595269	0.761551495562649	FALSE
I9_PHLETHROMBDVTLOW	D3_COAGDEF_PURPUR_HAEMORRHAGIC	PGS001264	56	4759	2428	477899	0.897374974379728	2.45315505683103	8.45948999535002e-10	0.38912336680634	1.47568659084588	1.18294602824977e-226	-0.217978050390389	0.804143092099792	0.0172030281119249	0.19392149554874	FALSE
I9_PHLETHROMBDVTLOW	N14_PROSTATITIS	PGS001264	38	2602	1992	217308	0.335962749278565	1.39928689939359	0.0560408997561246	0.411340048224709	1.50883834713366	1.99984046516198e-144	0.0233777739084299	1.02365317597321	0.867600958128596	0.973621383831065	FALSE
I9_PHLETHROMBDVTLOW	E4_DM1NOCOMP	PGS001264	35	4780	1774	478553	0.642880988226788	1.90195249643825	0.000687738930048003	0.386802854003031	1.47226621127028	3.96300407181359e-226	0.0916166950432098	1.09594466054021	0.484857610614511	0.844828573235668	FALSE
I9_PHLETHROMBDVTLOW	KRA_PSY_SCHIZODEL	PGS001264	27	4788	1302	479025	0.86531432984519	2.3757527386139	4.84637423468734e-05	0.38713403125144	1.47275387308985	4.92214163512224e-227	0.110993491060208	1.11738763382196	0.481435169279183	0.842910261724921	FALSE
I9_PHLETHROMBDVTLOW	N14_FEMALE_GENITAL_DYSPLASIA_ALL	PGS001264	71	2104	10312	250715	-0.0851894951388038	0.918338247278747	0.530013293884018	0.351037309434881	1.42054032448025	8.12955411952004e-80	0.168355063676066	1.1833567030447	0.0634325064859296	0.390655493620225	FALSE
I9_PHLETHROMBDVTLOW	F5_ALCOHOL_DEPENDENCE	PGS001264	27	4788	1079	479248	1.21047827229316	3.35508891495043	7.05752713009472e-10	0.388697548142703	1.47505834972171	3.2285952704684e-229	-0.21982865444536	0.802656317772392	0.208963077439674	0.646311552703031	FALSE
I9_PHLETHROMBDVTLOW	ST19_INJURI_ABDOMEN_LOWER_BACK_LUMBAR_SPINE_PELVIS	PGS001264	24	4791	1458	478869	0.572379658357046	1.77247993352215	0.00576685201540959	0.388795843167148	1.47520334774443	2.0402109738751e-229	-0.258634331395892	0.772105306099038	0.161309057393138	0.584703695216836	FALSE
I9_PHLETHROMBDVTLOW	G6_SLEEPAPNO_INCLAVO	PGS001264	43	4772	2221	478106	0.527419268197809	1.69455347271079	0.00130667130008025	0.387677158847056	1.47355398362126	4.35628982109541e-227	-0.000826965384776362	0.999173376456861	0.99497835871905	0.999234374862536	FALSE
I9_PHLETHROMBDVTLOW	E4_THYROID_CTRL_EXCLUSION	PGS001264	538	4277	41647	438680	0.30707744204471	1.35944624229228	2.26420877665556e-10	0.394138545420116	1.48310601198693	3.41178350759086e-212	-0.0616290705106464	0.94023158173696	0.116545553624002	0.511127737447672	FALSE
I9_PHLETHROMBDVTLOW	CD2_PRIMARY_LYMPHOID_HEMATOPOIETIC_EXALLC	PGS001264	55	4760	1977	478350	1.12122173609412	3.06860093458876	2.28247045375883e-16	0.390405292437383	1.47757952435083	4.02037892630265e-230	-0.257583000347833	0.772917471232114	0.0342294580053622	0.288832562838788	FALSE
I9_PHLETHROMBDVTLOW	L12_PRURITUS	PGS001264	69	4746	6452	473875	0.00498631038659727	1.0049987627207	0.97004433800845	0.386658625414568	1.47205388370501	2.58051278865299e-224	0.0656665448469929	1.06787057084529	0.49703715380387	0.850174453325253	FALSE
I9_PHLETHROMBDVTLOW	CD2_BENIGN_OVARY_EXALLC	PGS001264	11	2164	941	260086	0.269795019490594	1.30969596107135	0.411555331285094	0.356926613841265	1.42893100224866	2.6406645481873e-85	0.0573616968263711	1.0590387920998	0.798927832942014	0.957198697450225	FALSE
I9_PHLETHROMBDVTLOW	J10_ACUTEUPPERINFEC	PGS001264	288	4527	29418	450909	0.0346592275233926	1.03526685823093	0.587025345751118	0.392494144479394	1.48066919516667	1.31691143284893e-221	-0.0823099709133517	0.920986435440105	0.113846195827316	0.505904793730653	FALSE
I9_PHLETHROMBDVTLOW	ST19_FRACT_SKULL_FACIAL_BONES	PGS001264	24	4791	1380	478947	0.660471029664979	1.93570389365598	0.00188656756552584	0.3881259337435	1.47421542606594	1.24846337214169e-228	-0.100050903269677	0.904791360025117	0.599326158099165	0.894936686042176	FALSE
I9_PHLETHROMBDVTLOW	M13_ARTHROSIS_INCLAVO	PGS001264	481	4334	24889	455438	0.55924129054811	1.74934475227414	1.77125226286721e-28	0.398406275106654	1.48944903306486	1.26494525993007e-220	-0.115810865208202	0.890643659071463	0.0061441234265783	0.101040611922485	FALSE
I9_PHLETHROMBDVTLOW	D3_BLOODOTHER	PGS001264	63	4752	3238	477089	0.780758873172274	2.18312835457786	1.88884994136582e-09	0.390259539160334	1.47736417798716	7.35767411965124e-229	-0.211568825813344	0.809313577470606	0.0393608229124904	0.309068452155502	FALSE
I9_PHLETHROMBDVTLOW	ST19_INJURI_SHOUL_UPPER_ARM	PGS001264	37	4778	1852	478475	0.723496242427863	2.06162857824539	1.34882112537666e-05	0.389305145038791	1.47595486292829	1.0907743775943e-229	-0.241620534740158	0.785354135627029	0.129608041463869	0.535888927082277	FALSE
I9_PHLETHROMBDVTLOW	C3_SECONDARY_RESPIRATORY_DIGESTIVE_EXALLC	PGS001264	12	4803	503	479824	1.07359861253578	2.92588972095636	0.00113334141398761	0.387043467139186	1.47262050048224	1.63857608217049e-227	0.114490115498361	1.1213015575021	0.540088722594052	0.869463348635076	FALSE
I9_PHLETHROMBDVTLOW	N14_ORHCEPINDIDYMITIS	PGS001264	23	2617	1521	217779	0.326129608453224	1.38559494205267	0.127533492177407	0.413271636259371	1.51175561780675	7.69044924309192e-147	-0.252883665070958	0.776558217414164	0.200013737512583	0.63559268315766	FALSE
I9_PHLETHROMBDVTLOW	N14_SALPHOOPH	PGS001264	11	2164	752	260275	0.705857841381684	2.02558356923797	0.0277673200531229	0.357419552690825	1.42963555148858	1.29352878919092e-85	-0.0389233106559276	0.961824468005635	0.875544694987333	0.974920062809946	FALSE
I9_PHLETHROMBDVTLOW	R18_ABNORMAL_FINDI_DIAGNOST_IMAGI_LUNG	PGS001264	22	4793	879	479448	0.901688484819385	2.46375962178689	5.43913436293992e-05	0.390046219558707	1.47704906086078	2.22125067490416e-231	-0.724381905462587	0.484624019860719	0.00205070955605046	0.0467608546239656	TRUE
I9_PHLETHROMBDVTLOW	L12_SKINSUBCUTISNAS	PGS001264	32	4783	3333	476994	-0.0272103449052291	0.973156521477899	0.881756781449299	0.388715511568193	1.47508484706046	9.00915232408677e-229	-0.15112994881227	0.85973596973171	0.322708405909289	0.747503182107361	FALSE
I9_PHLETHROMBDVTLOW	M13_SOFTTISSUEOTH	PGS001264	177	4638	6505	473822	0.995220575211848	2.70532100222591	6.50571008900842e-33	0.386983735112375	1.47253254050206	2.4055391719217e-219	-0.0386114243015517	0.962124494717198	0.531609366836019	0.866069550463823	FALSE
I9_PHLETHROMBDVTLOW	K11_OESULC_ADVERSE	PGS001264	69	4746	3159	477168	0.657335482127981	1.92964390773181	8.99863083530273e-08	0.390480086366315	1.47769004246176	9.1817266896909e-230	-0.215948976172842	0.805776414621114	0.053379685081179	0.359800724219233	FALSE
I9_PHLETHROMBDVTLOW	L12_OTHPIGMENTATION	PGS001264	13	4802	2117	478210	-0.445621997831705	0.640425808657891	0.118009305808934	0.3879428443401	1.47394553755072	8.64894774897127e-229	-0.12221882553719	0.884954696626345	0.616910044450874	0.901649814908085	FALSE
I9_PHLETHROMBDVTLOW	F5_ALLANXIOUS	PGS001264	51	4764	3378	476949	0.573697438056668	1.77481721126689	4.96656814903369e-05	0.390423995865715	1.47760716041201	1.52883065810671e-230	-0.308527880574215	0.734527472865964	0.0237163790160152	0.235231693901994	FALSE
I9_PHLETHROMBDVTLOW	K11_DIAHER	PGS001264	327	4488	20991	459336	0.369625549111121	1.44719261063328	5.08468680721519e-10	0.395495768274299	1.48512028396036	9.47074281918693e-225	-0.123877125676097	0.8834883922524	0.0164124442472098	0.189538858707481	FALSE
I9_PHLETHROMBDVTLOW	N14_RENALTUB	PGS001264	151	4664	9095	471232	0.450563774071651	1.56919660852056	2.16339123315895e-07	0.388776223823908	1.47517440550751	8.26509186842174e-224	-0.021091995362226	0.979128885109625	0.770822276885321	0.949355615407787	FALSE
I9_PHLETHROMBDVTLOW	ST19_OPEN_WOUND_HEAD	PGS001264	29	4786	1563	478764	0.672514166544594	1.9591567803068	0.000536647089343632	0.388221878556134	1.47435687617437	1.64224911380698e-228	-0.111796442763037	0.894226265203	0.511342842997313	0.856702848309157	FALSE
I9_PHLETHROMBDVTLOW	CD2_LEIOMYOMA_ENDOMETRIOSIS_EXALLC	PGS001264	11	2164	1216	259811	0.0809941201132101	1.0843645206074	0.821866249177525	0.355740267767815	1.42723680071828	1.06783608808348e-84	0.267100199774584	1.30617131784551	0.229750450518149	0.670553768449391	FALSE
I9_PHLETHROMBDVTLOW	R18_DYSPNOEA	PGS001264	67	4748	2338	477989	1.05667832726702	2.87679931524071	2.36103962697043e-16	0.388867386454404	1.47530889241676	1.52428680676145e-227	-0.120087941669847	0.886842442882436	0.267574128473221	0.704801306014418	FALSE
I9_PHLETHROMBDVTLOW	E4_DM2_STRICT	PGS001264	153	4662	7699	472628	0.61892242415261	1.85692598476432	1.12660001652431e-13	0.395305223576333	1.48483732912303	1.77712425756703e-232	-0.289721257352315	0.74847216961835	0.000264972972329718	0.00948181599081145	TRUE
I9_PHLETHROMBDVTLOW	CD2_NONHODGKIN_NAS	PGS001264	18	4797	741	479586	0.919076874479769	2.50697506877012	0.000171631654475782	0.38799664999842	1.47402484629431	1.8459519692406e-228	-0.0955624462511376	0.908861604881538	0.586849883776905	0.89013975388852	FALSE
I9_PHLETHROMBDVTLOW	M13_FIBROBLASTIC	PGS001264	131	4684	10287	470040	0.0367907115976159	1.0374758664484	0.705045730557681	0.385498679239013	1.47034737035555	7.91964685624955e-220	0.0749924034183595	1.07787596268078	0.286519195563769	0.721681275137099	FALSE
I9_PHLETHROMBDVTLOW	K11_MALABSORB	PGS001264	33	4782	2988	477339	0.0547191769114053	1.0562439553332	0.779707561037234	0.387055824571483	1.47263869840281	1.13064521401086e-226	0.0849951340591004	1.08871176907838	0.552801353810388	0.875141833284555	FALSE
I9_PHLETHROMBDVTLOW	H7_IRIDOCYCLITIS	PGS001264	15	4800	1749	478578	-0.154320346216611	0.856997441145579	0.556103848277543	0.388204553292169	1.47433133277359	3.28162818126898e-229	-0.229729998762033	0.794748156523239	0.365549760846255	0.777387449410348	FALSE
I9_PHLETHROMBDVTLOW	N14_OTHNONINFVAG	PGS001264	12	2163	1241	259786	0.0453005318386572	1.04634227182777	0.896088365362725	0.355807479238569	1.42733273062653	9.34319085552251e-85	0.292604064620893	1.33991216676055	0.221273822337187	0.660542523024067	FALSE
I9_PHLETHROMBDVTLOW	M13_DUPUTRYEN	PGS001264	26	4789	1711	478616	-0.126665577552105	0.881028258963292	0.591040386644153	0.385434702464111	1.47025330528183	1.48905047645801e-224	0.300173542560318	1.35009308585758	0.0176708995379588	0.196865233914768	FALSE
I9_PHLETHROMBDVTLOW	M13_ARTHROSIS	PGS001264	481	4334	24889	455438	0.55924129054811	1.74934475227414	1.77125226286721e-28	0.398406275106654	1.48944903306486	1.26494525993007e-220	-0.115810865208202	0.890643659071463	0.0061441234265783	0.101040611922485	FALSE
I9_PHLETHROMBDVTLOW	N14_ENDOMETRIOSIS_UTERUS	PGS001264	16	2159	1485	259542	0.362212958209985	1.4365048248852	0.18246140394307	0.356962372398811	1.42898209967371	3.80461643899943e-85	0.0345318800070434	1.03513502796208	0.862008204085176	0.972312704425258	FALSE
I9_PHLETHROMBDVTLOW	J10_VASOALLERRHIN	PGS001264	365	4450	42139	438188	-0.082498261497661	0.920813038691035	0.157328010023305	0.387894067332088	1.4738736446508	1.37702271371589e-212	-0.00313204456916222	0.996872855165699	0.945606948172126	0.989792080765699	FALSE
I9_PHLETHROMBDVTLOW	VWXY20_OTHER_MEDICAL_PROCED_CAUSE_ABNORMAL_REACTION_PATIENT_COMPLICATION_WO_MENTION_MISAD_TIME_PROCED	PGS001264	22	4793	857	479470	0.944199010480343	2.57075340715395	1.97987134090914e-05	0.38811009940056	1.47419208301813	1.16965867977596e-228	-0.100051026279641	0.904791248726771	0.603227499339442	0.896564135523125	FALSE
I9_PHLETHROMBDVTLOW	M13_SOFTTISSUENAS	PGS001264	93	4722	2286	478041	1.39193762125123	4.02263685327601	2.15524652902465e-36	0.389410935197034	1.4761110126862	9.03048080377852e-227	-0.205899445184166	0.813914915232608	0.019034114066912	0.20611693646549	FALSE
I9_PHLETHROMBDVTLOW	K11_PULPITIS_2_ONLYAVO	PGS001264	32	4783	1846	478481	0.623342042742325	1.86515105180754	0.00118871782208582	0.387308375859175	1.47301066217039	4.41162303464758e-227	0.0729533102453483	1.07568031249236	0.623189336905345	0.903236836629408	FALSE
I9_PHLETHROMBDVTLOW	I9_CORATHER	PGS001264	232	4583	14961	465366	0.185338206860698	1.20362544568122	0.00962917341378368	0.389992397215406	1.4769695647585	1.44870478359224e-221	-0.0492100004487277	0.951981192228212	0.397920055088456	0.79700175229666	FALSE
I9_PHLETHROMBDVTLOW	CD2_BENIGN_LIPO_SKIN_HEADFACENECK	PGS001264	14	4801	750	479577	0.407050371675219	1.50237978114238	0.175840286913781	0.387063283485285	1.47264968272889	1.77777228076762e-227	0.15449962829887	1.16707384425475	0.395491920570451	0.795324952856936	FALSE
I9_PHLETHROMBDVTLOW	I9_TIA	PGS001264	26	4789	1196	479131	0.593226113137874	1.80981768400955	0.00357741300862798	0.388350638505293	1.47454672651309	9.02734650974468e-229	-0.154946309243489	0.856461160296795	0.374351224416812	0.782955657935001	FALSE
I9_PHLETHROMBDVTLOW	CD2_NONHODGKIN_NAS_EXALLC	PGS001264	18	4797	741	479586	0.919076874479769	2.50697506877012	0.000171631654475782	0.38799664999842	1.47402484629431	1.8459519692406e-228	-0.0955624462511376	0.908861604881538	0.586849883776905	0.89013975388852	FALSE
I9_PHLETHROMBDVTLOW	Z21_EXAM_OBSER_OTH_REASO	PGS001264	25	4790	1607	478720	0.520688140658688	1.68318551965669	0.0130269119081656	0.387897381898982	1.47387852991169	3.32755324737764e-228	-0.034323291269776	0.966259071014696	0.843073993902884	0.967721852192438	FALSE
I9_PHLETHROMBDVTLOW	I9_STR	PGS001264	139	4676	6565	473762	0.599633431591026	1.82145099160717	5.71455798611723e-11	0.388936637857888	1.47541106316582	1.73018159182413e-224	-0.0544313519420032	0.94702351795181	0.473032237137625	0.838813798207062	FALSE
I9_PHLETHROMBDVTLOW	F5_PHOBANX	PGS001264	22	4793	1456	478871	0.562609002531035	1.75524597278678	0.0095204456090529	0.388558101706435	1.47485267243237	3.2809028031411e-229	-0.21843274513941	0.803777535572967	0.264153185070703	0.701992781754305	FALSE
I9_PHLETHROMBDVTLOW	K11_REFLUX	PGS001264	416	4399	33418	446909	0.169474205716996	1.18468178862168	0.00161573264662118	0.394797808688333	1.48408409167409	2.13953641775072e-219	-0.0885648673123188	0.915243739408897	0.0488969026308017	0.34495987543508	FALSE
I9_PHLETHROMBDVTLOW	O15_COMPLIC_LAB_DELIV	PGS001264	38	2137	11069	249958	0.0540835621875362	1.05557280444248	0.767463156848822	0.356871381696843	1.42885208150467	3.37399682519206e-84	0.0237167640971937	1.02400024317942	0.857845770445688	0.971680714661193	FALSE
I9_PHLETHROMBDVTLOW	I9_OTH	PGS001264	42	4773	2457	477870	0.420584691982221	1.52285169454064	0.0127452838184209	0.387189205876023	1.47283513397365	2.13660462572959e-226	0.0517064438942276	1.05306656301546	0.68265039607041	0.922788969656027	FALSE
I9_PHLETHROMBDVTLOW	CD2_BENIGN	PGS001264	410	4405	31696	448631	0.308384598283304	1.3612244128491	2.45779930196835e-08	0.388991263296452	1.47549166034352	3.75899890451977e-211	-0.0190841918950078	0.981096758370293	0.657284844271121	0.915012994754271	FALSE
I9_PHLETHROMBDVTLOW	K11_COELIAC	PGS001264	12	4803	964	479363	0.0597473790790368	1.06156833829799	0.862037439762765	0.387128372558909	1.47274553925209	8.70499596721283e-228	0.242374503929397	1.27427132308465	0.329946467427476	0.753322592298184	FALSE
I9_PHLETHROMBDVTLOW	C3_MALE_GENITAL	PGS001264	70	2570	3542	215758	0.348271661220288	1.41661703738477	0.00707997238802159	0.412728101623317	1.51093414953568	5.1987709081733e-144	-0.0505566168433438	0.950700101509865	0.637523462929984	0.90853196050495	FALSE
I9_PHLETHROMBDVTLOW	CD2_BENIGN_MELANOCYTIC_FACE	PGS001264	20	4795	1431	478896	0.513505765230608	1.67113956042425	0.022658489259179	0.388834796563718	1.47526081304468	1.26281163239286e-229	-0.324764914869803	0.722697229045883	0.129682074359006	0.536037359991167	FALSE
I9_PHLETHROMBDVTLOW	C3_MALE_GENITAL_EXALLC	PGS001264	70	2570	3542	215758	0.348271661220288	1.41661703738477	0.00707997238802159	0.412728101623317	1.51093414953568	5.1987709081733e-144	-0.0505566168433438	0.950700101509865	0.637523462929984	0.90853196050495	FALSE
I9_PHLETHROMBDVTLOW	I9_HEARTFAIL_ALLCAUSE	PGS001264	41	4774	2420	477907	0.275697896885932	1.3174497982152	0.128149018092642	0.385784569416671	1.4707677883203	1.68924081743368e-224	0.206940147475976	1.22990895642238	0.0838518401665947	0.443688810382715	FALSE
I9_PHLETHROMBDVTLOW	E4_THYTOXNAS	PGS001264	12	4803	740	479587	0.573405515611803	1.77429917790385	0.0594326555278699	0.387771850055944	1.47369352283579	1.25887948242994e-228	-0.0459997764903473	0.955042175651836	0.854544159849767	0.970903082856591	FALSE
I9_PHLETHROMBDVTLOW	M13_POLYARTHROPATHIES	PGS001264	311	4504	15820	464507	0.512368853642426	1.66924070211408	3.30775537639803e-16	0.38905293881751	1.47558266486683	4.1733235028482e-216	-0.0234496199089795	0.976823185870216	0.632748669862234	0.906666493199064	FALSE
I9_PHLETHROMBDVTLOW	R18_OTHER_SYMPTOMS_SIGNS_INVOLVI_COGNITIVE_FUNCTIONS_AWARE	PGS001264	20	4795	851	479476	0.741715675533179	2.09953454627827	0.00244696672831809	0.387383300656789	1.47312103133077	1.18384347532669e-227	0.0456642093739959	1.04672287221002	0.794313025719147	0.956110601506154	FALSE
I9_PHLETHROMBDVTLOW	M13_HAMMERTOE	PGS001264	11	4804	907	479420	0.130300822204468	1.13917101972314	0.680471063855789	0.387906062202261	1.47389132367985	7.6869223087713e-229	-0.119247969651063	0.887587678664312	0.654104118204884	0.914265975431336	FALSE
I9_PHLETHROMBDVTLOW	M13_OTHCONN	PGS001264	20	4795	567	479760	1.24842612445942	3.48485391272254	1.10720030027457e-07	0.387866527477159	1.47383305494336	2.13425795277405e-228	-0.0200042858231274	0.980194472357614	0.919250077334219	0.984514144950359	FALSE
I9_PHLETHROMBDVTLOW	APPENDACUT_NOCOMPLIC	PGS001264	16	4799	1872	478455	-0.194301525922835	0.823409587497745	0.498221995412141	0.386962026833949	1.47250057470264	2.86404761911434e-227	0.186896407838827	1.20550239798267	0.323055177426437	0.747846693112268	FALSE
I9_PHLETHROMBDVTLOW	R18_ABNORMAL_FINDI_SECRE_SMEARS_CERVIX_UTERI_VAGINA_VULVA	PGS001264	16	2159	1480	259547	0.307966525127143	1.36065544040692	0.272311912154753	0.356151471302602	1.42782380621681	9.79648645535977e-85	0.146547813957423	1.15783028994316	0.454156767909521	0.828494881062327	FALSE
I9_PHLETHROMBDVTLOW	H7_SCLERACORNEA	PGS001264	53	4762	4661	475666	0.0194451213324793	1.01963540909262	0.899443384831613	0.386387973957861	1.47165552408777	6.34024705864658e-225	0.118846945026229	1.12619753496245	0.293103527785875	0.726616462285335	FALSE
I9_PHLETHROMBDVTLOW	ST19_INJURI_KNEE_LOWER_LEG	PGS001264	79	4736	5365	474962	0.430871532575419	1.53859787755311	0.00025999294515669	0.388921617403867	1.47538890198822	5.00438802425745e-227	-0.0746548029958855	0.928063795882389	0.443587894163855	0.823127340482546	FALSE
I9_PHLETHROMBDVTLOW	AB1_OTHER_SEPSIS	PGS001264	28	4787	888	479439	1.25643084508229	3.51286114017294	4.30578577284819e-11	0.389050089899024	1.47557846105809	1.06671451228109e-229	-0.275636044254495	0.759089155350869	0.128883361221818	0.534182896599612	FALSE
I9_PHLETHROMBDVTLOW	L12_NONIONRADISKIN	PGS001264	72	4743	6516	473811	-0.150298304829269	0.860451261370674	0.238329720797008	0.387601279692139	1.47344217583225	2.68148447505922e-225	0.00546208742173311	1.00547703181804	0.954446857275483	0.991402427047963	FALSE
I9_PHLETHROMBDVTLOW	H8_OTHHEARINGLOSS	PGS001264	12	4803	739	479588	0.469786281826728	1.59965228191877	0.111414148333928	0.38809143848925	1.47416457350709	4.3568064944363e-229	-0.212603575550009	0.808476573578899	0.439882363380024	0.821109876242318	FALSE
I9_PHLETHROMBDVTLOW	F5_BIPO	PGS001264	28	4787	1620	478707	0.65153049488558	1.91847479909621	0.00168854772553994	0.387201706597033	1.47285354558983	3.69063946785444e-227	0.135972689302166	1.14565060465011	0.412141804539084	0.805467188836058	FALSE
I9_PHLETHROMBDVTLOW	K11_PULC	PGS001264	14	4801	1258	479069	0.045616493605162	1.04667292821498	0.86653904750046	0.388280465920913	1.47444325738889	3.36233750809843e-229	-0.227569599215368	0.796466986091085	0.34995095868817	0.766450406760792	FALSE
I9_PHLETHROMBDVTLOW	N14_OVARYCYST	PGS001264	23	2152	3748	257279	-0.15194129478743	0.859038709310935	0.510099179569364	0.35572581504876	1.42721617341483	2.77066242875705e-84	0.146050460553003	1.15725458228367	0.386182142201782	0.79065015240597	FALSE
I9_PHLETHROMBDVTLOW	L12_DISORDSKINAPPENDIX	PGS001264	253	4562	24658	455669	0.0650827314112918	1.06724731560853	0.346743003015038	0.38678905136164	1.47224589024798	2.91840697902834e-216	0.0177775562209243	1.01793651755772	0.742432335540449	0.941551145553328	FALSE
I9_PHLETHROMBDVTLOW	H8_EXTERNAL	PGS001264	244	4571	24531	455796	-0.0715139577555102	0.930983283067126	0.303121279624108	0.390198540322166	1.47727406323723	1.60827189685997e-220	-0.0487163303659734	0.952451272884991	0.377581409965113	0.785285423502613	FALSE
I9_PHLETHROMBDVTLOW	CD2_BENIGN_OTHERDIGESTIVE	PGS001264	19	4796	1130	479197	0.444303603143494	1.55940385367222	0.054648321425321	0.388452038651716	1.47469625334796	2.45058823981598e-229	-0.235294977826186	0.790337683149228	0.299483581268596	0.73093550722614	FALSE
I9_PHLETHROMBDVTLOW	N14_CERVICAL_HSIL	PGS001264	24	2151	4091	256936	-0.150649340299004	0.860149265466693	0.508210664101935	0.355819702917575	1.4273501779903	2.68467427456758e-84	0.135351650127328	1.14493933163102	0.418543760628412	0.809244345111036	FALSE
I9_PHLETHROMBDVTLOW	MENINGITIS	PGS001264	24	4791	2266	478061	0.015366981397955	1.01548566059097	0.94536552273493	0.387521208057858	1.47332419963255	1.12373945014391e-227	0.0246859638838233	1.02499318509844	0.882467741352991	0.976198509544906	FALSE
I9_PHLETHROMBDVTLOW	M13_MUSCULOSKELEOTH	PGS001264	22	4793	2010	478317	0.191820133201386	1.21145259726689	0.369999661032461	0.38885744454193	1.47529422509779	9.25360282066774e-230	-0.320888457118496	0.725504171302825	0.12645240559928	0.529961436629601	FALSE
I9_PHLETHROMBDVTLOW	RHEU_ARTHRITIS_OTH	PGS001264	92	4723	3413	476914	0.883562066475812	2.41950280474549	2.37032133642777e-15	0.388289968529583	1.47445726851274	1.25875619767492e-225	-0.0321293883212894	0.968381276745083	0.722026617431506	0.935085996985337	FALSE
I9_PHLETHROMBDVTLOW	F5_DEPRESSIO	PGS001264	450	4365	38307	442020	0.285761320064926	1.33077478810339	8.19591374080613e-08	0.385588498917414	1.47047944241474	1.01216126617351e-205	0.0268140437761438	1.02717677508832	0.517438636413929	0.859701406163759	FALSE
I9_PHLETHROMBDVTLOW	H7_LENS	PGS001264	210	4605	12369	467958	0.313486660368188	1.36818721152642	3.65766403284299e-05	0.388304933277269	1.47447933355884	4.22110739495973e-220	-0.0193143060922849	0.980871020051082	0.746182532176765	0.942596127908787	FALSE
I9_PHLETHROMBDVTLOW	K11_CARIES_1	PGS001264	32	4783	1846	478481	0.623342042742325	1.86515105180754	0.00118871782208582	0.387308375859175	1.47301066217039	4.41162303464758e-227	0.0729533102453483	1.07568031249236	0.623189336905345	0.903236836629408	FALSE
I9_PHLETHROMBDVTLOW	K11_FUNCDYSP	PGS001264	101	4714	9427	470900	0.0474897434753074	1.04863544571079	0.650778331518575	0.389764012463953	1.47663228594769	5.37709711816928e-227	-0.102050212692388	0.902984209262173	0.238796023521419	0.679461094738495	FALSE
I9_PHLETHROMBDVTLOW	E4_OBESITY	PGS001264	205	4610	12219	468108	0.495203537679303	1.64083217624477	9.82387651479835e-11	0.387453903528408	1.4732250415775	1.5014490317213e-219	0.0104912178303042	1.0105464436157	0.864673393571545	0.973201888841104	FALSE
I9_PHLETHROMBDVTLOW	I9_ARTEMBTHR	PGS001264	21	4794	488	479839	1.33717986462677	3.80828845815756	4.03942766335182e-08	0.387256248956937	1.47293388068881	2.30113573147355e-227	-0.0392616656823342	0.961499084912972	0.809958637096354	0.959679357911321	FALSE
I9_PHLETHROMBDVTLOW	CD2_BENIGN_OTHERDIGESTIVE_EXALLC	PGS001264	19	4796	1130	479197	0.444303603143494	1.55940385367222	0.054648321425321	0.388452038651716	1.47469625334796	2.45058823981598e-229	-0.235294977826186	0.790337683149228	0.299483581268596	0.73093550722614	FALSE
I9_PHLETHROMBDVTLOW	K11_FISSANAL	PGS001264	51	4764	3862	476465	0.218401299633035	1.24408621880084	0.168185764602321	0.38600773898347	1.47109605555875	1.74112309151891e-224	0.17522443139914	1.19151359967093	0.131423019863197	0.539290969339523	FALSE
I9_PHLETHROMBDVTLOW	M13_SHOULDER	PGS001264	179	4636	15058	465269	0.0985053703033578	1.10352033061742	0.214772965708379	0.390677162073268	1.4779812879693	3.82477226274731e-225	-0.088158887694515	0.915615385147613	0.191807913135652	0.625978353449788	FALSE
I9_PHLETHROMBDVTLOW	G6_MS	PGS001264	27	4788	1857	478470	0.553927438820599	1.74007364809243	0.0069361097364974	0.387813938522859	1.47375554964217	6.15459884929418e-228	-0.0367889825250813	0.96387950931075	0.818806184010849	0.962052421877025	FALSE
I9_PHLETHROMBDVTLOW	AB1_OTHER_VIRAL	PGS001264	139	4676	20497	459830	-0.408793881680317	0.66445117376811	2.59188776494263e-05	0.382510482098291	1.46596024061636	4.12014631559871e-215	0.157182653416704	1.17020933711536	0.0143004934451893	0.174571047604244	FALSE
I9_PHLETHROMBDVTLOW	H7_RETINOPATHYDIAB	PGS001264	11	4804	698	479629	0.469784761629409	1.59964985013351	0.119865527486031	0.388411882699699	1.47463703670493	1.34380362100712e-229	-0.436595614378377	0.646232705793708	0.154221521977724	0.57463800885579	FALSE
I9_PHLETHROMBDVTLOW	COPD_ASTHMA_INFECTIONS	PGS001264	911	3904	86990	393337	0.0587812914759142	1.06054326552127	0.137238714649816	0.384414813554047	1.46875457464008	7.47976044360205e-182	0.0162493374526516	1.01638207593264	0.591939933023285	0.892082982333669	FALSE
I9_PHLETHROMBDVTLOW	C3_SECONDARY_RESPIRATORY_DIGESTIVE	PGS001264	12	4803	503	479824	1.07359861253578	2.92588972095636	0.00113334141398761	0.387043467139186	1.47262050048224	1.63857608217049e-227	0.114490115498361	1.1213015575021	0.540088722594052	0.869463348635076	FALSE
I9_PHLETHROMBDVTLOW	CD2_INSITU_BREAST_INTRADUCTAL	PGS001264	20	2155	1358	259669	0.32772591630537	1.38780854446396	0.190360797757009	0.355997711710436	1.42760428148813	1.9916401088381e-84	0.108075162799333	1.11413148348056	0.519914553925744	0.860896964222882	FALSE
I9_PHLETHROMBDVTLOW	K11_OTHDISOES	PGS001264	28	4787	1321	479006	0.496722632027284	1.64332664931997	0.0265893428817713	0.386237885845291	1.47143466266256	8.88604440021743e-226	0.26632073395458	1.30515359863838	0.0828819898486232	0.441996340892994	FALSE
I9_PHLETHROMBDVTLOW	E4_THYROID	PGS001264	147	4668	13135	467192	0.189870204265123	1.20909265240271	0.0298518668518397	0.391198101013582	1.47875142655543	5.43765417392363e-227	-0.124813738706409	0.882661292908562	0.0925414563257812	0.463034605270057	FALSE
I9_PHLETHROMBDVTLOW	Z21_PERSONS_W_POTEN_HEALTH_HAZARDS_RELATED_COMMUNICAB_DISEA	PGS001264	16	4799	853	479474	0.883236295536222	2.41871472941643	0.000816871050695108	0.387857096992196	1.47381915604844	1.49404870519851e-228	-0.0806291706280618	0.922535731367317	0.710720032783979	0.931340739855012	FALSE
I9_PHLETHROMBDVTLOW	C3_COLORECTAL	PGS001264	56	4759	2244	478083	0.669782364159273	1.9538120548319	8.73091291019405e-06	0.385978813203015	1.47105350357264	4.15942827836201e-224	0.158445397990597	1.1716879459623	0.138379630625726	0.550370477084314	FALSE
I9_PHLETHROMBDVTLOW	M13_DEFORMACQ	PGS001264	14	4801	1776	478551	-0.139525129408563	0.869771166094782	0.605688999836337	0.388139617318495	1.4742355987413	4.08547045959591e-229	-0.210690477633455	0.810024748860663	0.408993199553856	0.803778834946518	FALSE
I9_PHLETHROMBDVTLOW	PULM_MEDICATIO_COMORB	PGS001264	331	4484	17943	462384	0.446730262553342	1.56319259083561	2.06230626601115e-13	0.390746292612501	1.47808346514445	7.44056817789339e-218	-0.049004455011324	0.952176887730239	0.318605585813983	0.744865014217146	FALSE
I9_PHLETHROMBDVTLOW	L12_HYPERTROPHICNAS	PGS001264	17	4798	737	479590	0.886600764405953	2.4268661246969	0.000275183501205535	0.388953987887081	1.47543666181291	4.4511251245425e-230	-0.484204878720945	0.61618694538586	0.0582687619895652	0.375762829161766	FALSE
I9_PHLETHROMBDVTLOW	ST19_COMPLICATIO_OTHER_INTERNAL_PROSTHET_DEVICES_IMPLANTS_GRAFTS	PGS001264	24	4791	1108	479219	0.740079155935427	2.09610142679699	0.000843108636840271	0.387673247165415	1.47354821955847	9.36293409175713e-228	-0.0588726705140776	0.942826811167674	0.709198151518917	0.931091128678483	FALSE
I9_PHLETHROMBDVTLOW	J10_ASTHMA_INCLAVO	PGS001264	681	4134	55575	424752	0.287120937544533	1.33258536333267	7.91567773290443e-11	0.389821662160284	1.4767174158044	1.35623147542197e-199	-0.0174646474479149	0.982686975543484	0.614635453266365	0.900871823597961	FALSE
I9_PHLETHROMBDVTLOW	ILD_FOR_EXCL	PGS001264	26	4789	1860	478467	0.25258104011013	1.28734381841241	0.228009648378562	0.387810510656896	1.47375049781434	4.26832556107398e-228	-0.0336255030440817	0.966933550511978	0.846598040762046	0.968990664793358	FALSE
I9_PHLETHROMBDVTLOW	E4_DMNAS	PGS001264	19	4796	1178	479149	0.360162411478117	1.43356222261403	0.153964844205466	0.387313097158877	1.4730176167116	1.11267369702056e-227	0.0959627070449197	1.10071801420109	0.611369725190273	0.899705786285938	FALSE
I9_PHLETHROMBDVTLOW	RHEUMA_OTHER_WIDE	PGS001264	38	4777	2159	478168	0.522557785918399	1.68633542316825	0.00315856732384117	0.387301466961873	1.47300048532615	9.13182401894774e-227	0.0466224042346173	1.04772631735788	0.729322462083511	0.937378183400004	FALSE
I9_PHLETHROMBDVTLOW	AB1_BACT_INTEST_OTH	PGS001264	21	4794	1707	478620	0.153924589775145	1.16640292475504	0.503080718015846	0.387690720466911	1.47357396753573	3.1677453786122e-228	0.00210580756242921	1.00210802633233	0.991655331791349	0.998539409302457	FALSE
I9_PHLETHROMBDVTLOW	J10_EMPHYSEMA	PGS001264	15	4800	672	479655	0.845774744830243	2.329782102188	0.00115654936468608	0.388399904457021	1.47461937325043	2.22594892084584e-229	-0.29052778426553	0.747868750039536	0.2491627026559	0.689435378993427	FALSE
I9_PHLETHROMBDVTLOW	R18_SYMPTOMS_SIGNS_CONCERNI_FOOD_FLUID_INTAKE	PGS001264	42	4773	2495	477832	0.495798018564811	1.64180790960855	0.00336024003917512	0.387342440247764	1.47306084023262	1.49025976817536e-226	0.019243854843681	1.01943021130439	0.878390057345272	0.975386064471545	FALSE
I9_PHLETHROMBDVTLOW	PAIN	PGS001264	574	4241	38814	441513	0.493243668982732	1.63761950985671	2.78196191081098e-25	0.39043163143032	1.47761844282002	3.5803881151091e-205	-0.0294919767356156	0.970938667707575	0.428321164764714	0.815042020137394	FALSE
I9_PHLETHROMBDVTLOW	J10_CHRONSINUSITIS	PGS001264	93	4722	8526	471801	0.0405206842137861	1.04135284904471	0.723009803001727	0.386263459979682	1.47147229381156	9.88180305051247e-223	0.0703910616706041	1.07292768011493	0.404020709150252	0.801015214116966	FALSE
I9_PHLETHROMBDVTLOW	CD2_BENIGN_COLON_NOS_EXALLC	PGS001264	29	4786	1944	478383	0.259691122157646	1.29652955555969	0.167058906655205	0.388853118570914	1.47528784303153	2.48144399619498e-229	-0.219180827356762	0.803176468743632	0.212071568016755	0.649605944251357	FALSE
I9_PHLETHROMBDVTLOW	H7_EYELIDDIS	PGS001264	121	4694	8904	471423	0.232876003592543	1.26222495826321	0.0184522613431549	0.387220834083073	1.47288171784489	7.56329786304174e-223	0.0198835457955141	1.02008254020879	0.796353187944772	0.956676855967624	FALSE
I9_PHLETHROMBDVTLOW	M13_LOWBACKPAIN	PGS001264	81	4734	4813	475514	0.60156851970419	1.82497907224226	1.43529640005376e-07	0.390733673386127	1.4780648129923	1.74080782339341e-229	-0.210635889316174	0.810068967955571	0.0374510717723347	0.301356226200234	FALSE
I9_PHLETHROMBDVTLOW	KRA_PSY_ANXIETY	PGS001264	68	4747	5557	474770	0.340941344573069	1.40627075303161	0.0060886697353398	0.390255869781617	1.47735875698843	1.82143919932165e-229	-0.20408472784015	0.815393281748799	0.0678428012344532	0.403267544352092	FALSE
I9_PHLETHROMBDVTLOW	J10_PLEUREFFUSION	PGS001264	37	4778	1682	478645	0.752603559403637	2.12251893320952	1.03736384297117e-05	0.388618711258978	1.47494206530191	1.34179363819149e-228	-0.148577690298437	0.861933040734044	0.302603403796006	0.732744530003512	FALSE
I9_PHLETHROMBDVTLOW	CD2_PRIMARY_LYMPHOID_HEMATOPOIETIC	PGS001264	55	4760	1977	478350	1.12122173609412	3.06860093458876	2.28247045375883e-16	0.390405292437383	1.47757952435083	4.02037892630265e-230	-0.257583000347833	0.772917471232114	0.0342294580053622	0.288832562838788	FALSE
I9_PHLETHROMBDVTLOW	COPD_EARLYANDLATER	PGS001264	180	4635	8446	471881	0.704147436579563	2.02212196259226	7.43592724174098e-19	0.390925211145245	1.47834794532881	4.53913524717441e-225	-0.0923694498170394	0.911768234704866	0.165063603760964	0.590315088968706	FALSE
I9_PHLETHROMBDVTLOW	R18_OTHER_ABNORMAL_FINDI_BLOOD_CHEMIS	PGS001264	54	4761	2215	478112	0.623043231284695	1.86459380656283	1.01161756727051e-05	0.389342676094608	1.47601025811215	9.5099777373514e-229	-0.171371436521581	0.842508576890835	0.166271004834362	0.591902540291923	FALSE
I9_PHLETHROMBDVTLOW	G6_NEURO	PGS001264	811	4004	64776	415551	0.310874858567888	1.3646184401946	2.47079920292456e-14	0.399640850937421	1.49128900640184	2.34502175028788e-204	-0.0765542399582516	0.926302670308053	0.0189187763360327	0.205527765504113	FALSE
I9_PHLETHROMBDVTLOW	AB1_VIRAL_NOS	PGS001264	56	4759	5638	474689	0.0587230188567754	1.06048146668809	0.684192009745536	0.387365444592347	1.47309472742155	4.97685544854657e-226	0.0260579036999924	1.02640037913242	0.816007768679686	0.961335277995456	FALSE
I9_PHLETHROMBDVTLOW	D3_OTHERBLOOD	PGS001264	23	4792	1318	479009	0.559858560798949	1.75042490408667	0.0124719461460294	0.388191388326324	1.47431192337971	4.98874603685604e-228	-0.135656678427774	0.873142349640349	0.348992537257995	0.765843817333538	FALSE
I9_PHLETHROMBDVTLOW	M13_ADHCAPSULITIS	PGS001264	12	4803	908	479419	0.249500345768421	1.28338400820941	0.40719317821665	0.387892363192093	1.47387113296591	8.52177902847923e-229	-0.105269816433037	0.90008163300428	0.680183310994589	0.922094024398313	FALSE
I9_PHLETHROMBDVTLOW	AB1_VIRAL_OTHER_INTEST_INFECTIONS	PGS001264	19	4796	1620	478707	0.192813510798077	1.21265662506457	0.437684606592295	0.387358425840917	1.47308438817211	8.45664221255882e-228	0.101627485426576	1.10697103207101	0.608269692065008	0.898426662498398	FALSE
I9_PHLETHROMBDVTLOW	ST19_OTHER_UNSPE_INJURI_HEAD	PGS001264	17	4798	1348	478979	0.253481221096053	1.2885031825806	0.337362160277857	0.387336929965779	1.47305272327437	8.3388534432948e-228	0.106145062239648	1.11198317157666	0.592646870596665	0.892292439611814	FALSE
I9_PHLETHROMBDVTLOW	AB1_SEPSIS_CONDITION	PGS001264	143	4672	6841	473486	0.666926713597249	1.94824060917653	2.92851192269773e-13	0.387551762532788	1.47336921696761	4.69904275332489e-222	-0.0103168200231474	0.989736215820766	0.883402205455468	0.976253923099602	FALSE
I9_PHLETHROMBDVTLOW	ST19_INJURI_ANKLE_FOOT	PGS001264	18	4797	1200	479127	0.422909335101593	1.52639589916356	0.0764221941774571	0.388360404128566	1.47456112645123	3.23759224152996e-229	-0.214501903232268	0.806943275929958	0.337157397899973	0.758179401391191	FALSE
I9_PHLETHROMBDVTLOW	E4_ENDONUTRMET	PGS001264	886	3929	61203	419124	0.3644442174524	1.43971361804594	2.24129310807855e-20	0.402845302843657	1.49607543514572	1.45155368806174e-206	-0.0882953394461394	0.915490456348066	0.00631880527677835	0.102823818688669	FALSE
I9_PHLETHROMBDVTLOW	CD2_INSITU	PGS001264	91	4724	7736	472591	0.282625066599465	1.32660767903325	0.0116310869072612	0.38855474592563	1.47484772315838	6.97224756859664e-226	-0.0500948962944707	0.951139160636058	0.573597335807312	0.884649788707233	FALSE
I9_PHLETHROMBDVTLOW	N14_GLOMERULAR	PGS001264	41	4774	1562	478765	0.940861728097819	2.56218837700992	1.79411708494838e-08	0.387794382374487	1.47372672894179	2.7935810853879e-227	-0.024221101164885	0.97606987571168	0.854761378519305	0.970903082856591	FALSE
I9_PHLETHROMBDVTLOW	C3_CANCER_WIDE	PGS001264	545	4270	31906	448421	0.488061770859194	1.62915548119834	8.24112658409097e-24	0.392351476644226	1.48045796636613	1.63358656511543e-209	-0.040917486335882	0.959908332233829	0.289979261364406	0.723992670112793	FALSE
I9_PHLETHROMBDVTLOW	M13_SYSTCONNECT	PGS001264	45	4770	1784	478543	0.977529316137995	2.65788133848996	8.60165359756432e-10	0.387668513590236	1.4735412444237	5.48364006050359e-227	0.0364577714438594	1.03713050656918	0.776430428313461	0.950576942872629	FALSE
I9_PHLETHROMBDVTLOW	J10_RESPOTHER	PGS001264	73	4742	4836	475491	0.362174964119758	1.43645024722809	0.00440133495167162	0.387543743216392	1.47335740160107	3.01687432850591e-225	-0.00378367056013919	0.996223478501907	0.96828773368905	0.994142660612481	FALSE
I9_PHLETHROMBDVTLOW	PULM_INFECTIONS	PGS001264	911	3904	86990	393337	0.0587812914759142	1.06054326552127	0.137238714649816	0.384414813554047	1.46875457464008	7.47976044360205e-182	0.0162493374526516	1.01638207593264	0.591939933023285	0.892082982333669	FALSE
I9_PHLETHROMBDVTLOW	I9_HYPTENS	PGS001264	1645	3170	121793	358534	0.257026524031218	1.29307942398351	6.28946844174248e-15	0.417316228603387	1.51788243489105	6.59624782907328e-182	-0.0888227714068983	0.915007724736849	0.000570201631857242	0.0177031090293566	TRUE
I9_PHLETHROMBDVTLOW	ASTHMA_HOSPITAL_MAIN	PGS001264	681	4134	55575	424752	0.287120937544533	1.33258536333267	7.91567773290443e-11	0.389821662160284	1.4767174158044	1.35623147542197e-199	-0.0174646474479149	0.982686975543484	0.614635453266365	0.900871823597961	FALSE
I9_PHLETHROMBDVTLOW	C3_CANCER	PGS001264	545	4270	31906	448421	0.488061770859194	1.62915548119834	8.24112658409097e-24	0.392351476644226	1.48045796636613	1.63358656511543e-209	-0.040917486335882	0.959908332233829	0.289979261364406	0.723992670112793	FALSE
I9_PHLETHROMBDVTLOW	J10_ASTHMA	PGS001264	681	4134	55575	424752	0.287120937544533	1.33258536333267	7.91567773290443e-11	0.389821662160284	1.4767174158044	1.35623147542197e-199	-0.0174646474479149	0.982686975543484	0.614635453266365	0.900871823597961	FALSE
I9_PHLETHROMBDVTLOW	RA_CO_MORB	PGS001264	523	4292	31424	448903	0.328975385648154	1.3895436524503	3.44561983617983e-11	0.395131888011257	1.48457997631038	8.42993363286952e-215	-0.0730686574988555	0.929537008148819	0.0706648130509896	0.411715753861674	FALSE
I9_PHLETHROMBDVTLOW	G6_HEADACHE	PGS001264	27	4788	3189	477138	-0.163124136342339	0.849485729817735	0.45402412053029	0.386701385878822	1.4721168307583	2.02453731186901e-226	0.158181310803002	1.17137855904227	0.288904439895052	0.723282220371473	FALSE
I9_PHLETHROMBDVTLOW	TONGUEABNORMALITY	PGS001264	23	4792	1400	478927	0.526028875109699	1.69219901446544	0.0136829151100068	0.388294707680842	1.47446425620532	6.94671806606673e-229	-0.135078660882049	0.873647187126764	0.483496027985295	0.843967436153258	FALSE
I9_PHLETHROMBDVTLOW	E4_PCOS_BROAD_EXCLUSIONS	PGS001264	19	4796	1067	479260	0.569961739611081	1.76819939814286	0.0330036941271322	0.386829034514122	1.47230475645672	5.7021452044299e-227	0.201666658591236	1.22344011687952	0.265474549201458	0.703295873417565	FALSE
I9_PHLETHROMBDVTLOW	E4_NUTRIDEF	PGS001264	212	4603	12984	467343	0.474247799987112	1.60680510398279	2.70575351382774e-10	0.387847379966707	1.47380483497971	8.67440046601973e-220	0.000509383377175105	1.00050951313492	0.993321252633682	0.998876588582008	FALSE
I9_PHLETHROMBDVTLOW	FALLS	PGS001264	165	4650	10113	470214	0.476093476570058	1.60977348502961	1.16278342281277e-08	0.389338926566188	1.47600472378011	8.27012194634974e-224	-0.0493164321396896	0.951879876651849	0.474724782200044	0.839621186228061	FALSE
I9_PHLETHROMBDVTLOW	AB1_CANDIDIASIS	PGS001264	52	4763	4152	476175	0.355423362818817	1.42678457397297	0.0150745191976304	0.388486375492455	1.47474689062771	1.56519575507637e-227	-0.0809271040843467	0.922260918048398	0.482292799415178	0.843463379625298	FALSE
I9_PHLETHROMBDVTLOW	CD2_BENIGN_OVARY	PGS001264	11	2164	941	260086	0.269795019490594	1.30969596107135	0.411555331285094	0.356926613841265	1.42893100224866	2.6406645481873e-85	0.0573616968263711	1.0590387920998	0.798927832942014	0.957198697450225	FALSE
I9_PHLETHROMBDVTLOW	IBD_INFECTIONS	PGS001264	31	4784	2398	477929	0.200347269136637	1.22182698729806	0.284455009584813	0.388009541692905	1.47404384909478	3.26350818119161e-228	-0.0545090166162588	0.946949970534831	0.740377737580291	0.940954914428234	FALSE
I9_PHLETHROMBDVTLOW	N14_URETHRAOTH	PGS001264	183	4632	11450	468877	0.497252792237398	1.64419810670726	5.79085378432893e-10	0.388991327551081	1.47549175515069	2.10535076855047e-222	-0.0397597272667435	0.961020318392835	0.540215009778284	0.869495350228321	FALSE
I9_PHLETHROMBDVTLOW	H7_CHOROIDRETINA	PGS001264	126	4689	9174	471153	0.166046001568152	1.18062741118642	0.0815845003121783	0.389204150519954	1.47580580710412	1.87108091142059e-225	-0.0651223203848097	0.936952847934736	0.411396891204324	0.805067559349874	FALSE
I9_PHLETHROMBDVTLOW	K11_UMBHER	PGS001264	40	4775	3399	476928	0.120310661226855	1.12784717554778	0.457747594589836	0.388912018885555	1.47537474050879	6.73675299577653e-229	-0.165741354993306	0.847265346803282	0.254758509260146	0.694217106834717	FALSE
I9_PHLETHROMBDVTLOW	CD2_BENIGN_LIPO_SKIN_HEADFACENECK_EXALLC	PGS001264	14	4801	750	479577	0.407050371675219	1.50237978114238	0.175840286913781	0.387063283485285	1.47264968272889	1.77777228076762e-227	0.15449962829887	1.16707384425475	0.395491920570451	0.795324952856936	FALSE
I9_PHLETHROMBDVTLOW	Z21_PERSONS_ENCOUNTERI_HEALTH_SERVI_OTH_CIRCUMSTANC1	PGS001264	227	4588	11576	468751	0.754137733479681	2.12577774588654	2.58110663120713e-26	0.391577606106176	1.47931272675389	8.72017952124577e-224	-0.0857717135727492	0.917803729440753	0.149910199347386	0.567400400360567	FALSE
I9_PHLETHROMBDVTLOW	L12_GRANULOMATOUSSKIN	PGS001264	12	4803	1003	479324	0.23886947659031	1.26981278547244	0.426417148806804	0.387740240852585	1.47364694129375	1.19983581864945e-228	-0.0207406990451055	0.979472909904734	0.938384218920299	0.988059104746887	FALSE
I9_PHLETHROMBDVTLOW	SLE_COMORB	PGS001264	522	4293	31107	449220	0.3343636606956	1.39705110378252	1.71065423014578e-11	0.395143115178642	1.48459664403184	7.27225853158826e-215	-0.073373494075856	0.929253694453443	0.069810718574907	0.408847045494507	FALSE
I9_PHLETHROMBDVTLOW	Z21_OUTCO_DELIV	PGS001264	46	2129	13883	247144	0.0189384538953034	1.01911892388721	0.909279359985532	0.35757073398874	1.42985170198535	2.78211986962472e-84	-0.0104433015872148	0.989611040352536	0.932970357163825	0.987080417361508	FALSE
I9_PHLETHROMBDVTLOW	M13_SOFTOVERUSE	PGS001264	79	4736	7677	472650	-0.0699984440562996	0.932395270659367	0.56263578192147	0.387637701960977	1.47349584291663	1.41594709091792e-225	-0.000433476788670514	0.999566617148819	0.996481490427891	0.999353749857256	FALSE
I9_PHLETHROMBDVTLOW	ASTHMA_OBESITY	PGS001264	43	4772	1916	478411	0.871110814238379	2.38956374124606	5.56868625635019e-08	0.388342566929376	1.47453482464528	4.47595187231822e-228	-0.0834309983650909	0.91995456285011	0.555382367049246	0.876409545008723	FALSE
I9_PHLETHROMBDVTLOW	PULM_ANXIETY	PGS001264	51	4764	3378	476949	0.573697438056668	1.77481721126689	4.96656814903369e-05	0.390423995865715	1.47760716041201	1.52883065810671e-230	-0.308527880574215	0.734527472865964	0.0237163790160152	0.235231693901994	FALSE
I9_PHLETHROMBDVTLOW	JUVEN_ARTHR_COMORB	PGS001264	15	4800	1749	478578	-0.154320346216611	0.856997441145579	0.556103848277543	0.388204553292169	1.47433133277359	3.28162818126898e-229	-0.229729998762033	0.794748156523239	0.365549760846255	0.777387449410348	FALSE
I9_PHLETHROMBDVTLOW	COPD_COMORB	PGS001264	1801	3014	131009	349318	0.413937859968983	1.51276312081641	1.3644354850054e-38	0.415357603583352	1.5149123819361	2.20900339657107e-171	-0.0765559779767732	0.926301060378254	0.00236097541031811	0.0516248353661427	FALSE
I9_PHLETHROMBDVTLOW	R18_SYMPTOMS_SIGNS_INVOLVI_CIRCULATO_RESPI_SYSTEMS	PGS001264	536	4279	30308	450019	0.575070126722499	1.77725515562319	3.26821169110181e-33	0.399997419365	1.49182084779121	1.04127316838177e-219	-0.122071063671862	0.885085468844386	0.00234027354932025	0.0512509629223679	FALSE
I9_PHLETHROMBDVTLOW	K11_HERNIA	PGS001264	589	4226	40137	440190	0.256740186904632	1.29270922034085	3.68113599596653e-08	0.396442008463052	1.48652622953437	2.95140176642675e-213	-0.0742328713451373	0.928455457993295	0.0526917155308577	0.35741113501319	FALSE
I9_PHLETHROMBDVTLOW	Q17_CONGEN_MALFO_DEFORMAT_CHROMOSOMAL_ABNORMALITI	PGS001264	45	4770	3286	477041	0.436863939036228	1.54784546138313	0.00459923973019937	0.389113747749563	1.47567239620105	1.5013593612132e-228	-0.15717427188718	0.854555120906596	0.21448346327053	0.652628714118367	FALSE
I9_PHLETHROMBDVTLOW	ST19_FRACT_FOREA	PGS001264	46	4769	3417	476910	0.298399986904926	1.34770074273378	0.0538159889297418	0.388524570597244	1.47480321981547	3.80508563840293e-228	-0.10247028258694	0.902604972439169	0.43705744857837	0.819783220795014	FALSE
I9_PHLETHROMBDVTLOW	L12_DERM_NAS	PGS001264	15	4800	644	479683	0.901570025834648	2.46346778460916	0.000493175960280059	0.388586178892642	1.47489408272682	1.32093478990661e-229	-0.348488524023793	0.70575401419373	0.17342216777306	0.601871378610322	FALSE
I9_PHLETHROMBDVTLOW	J10_TONSILLITIS	PGS001264	122	4693	17830	462497	-0.306311576053232	0.736157214759918	0.00262530088332606	0.38524582331884	1.46997563131843	5.86054469415099e-220	0.0937094009438026	1.09824055187282	0.198899419476051	0.63424604835759	FALSE
I9_PHLETHROMBDVTLOW	CD2_INSITU_EXALLC	PGS001264	91	4724	7736	472591	0.282625066599465	1.32660767903325	0.0116310869072612	0.38855474592563	1.47484772315838	6.97224756859664e-226	-0.0500948962944707	0.951139160636058	0.573597335807312	0.884649788707233	FALSE
I9_PHLETHROMBDVTLOW	H7_KERATITISOTH	PGS001264	17	4798	871	479456	0.569134049372739	1.76673648226569	0.0331846088216497	0.387380792777282	1.47311733692536	8.38236217746473e-228	0.0601988049076208	1.06204766584699	0.752400901508043	0.944490675210471	FALSE
I9_PHLETHROMBDVTLOW	ASTHMA_CVDMETABOCOMORB	PGS001264	766	4049	47116	433211	0.35929100622878	1.43231355309559	2.13999937798623e-17	0.401588982125022	1.49419706474479	1.08020538631179e-210	-0.093116825460949	0.911087055913283	0.00663804103819423	0.1062976334248	FALSE
I9_PHLETHROMBDVTLOW	BLEEDING	PGS001264	131	4684	7005	473322	0.603348334039894	1.82823008840178	2.87679783022294e-11	0.391623324959221	1.47938036078112	2.10859377384532e-228	-0.149268827721833	0.861337532365895	0.0616324612354109	0.385320973345098	FALSE
I9_PHLETHROMBDVTLOW	PULMONARYDG	PGS001264	1817	2998	170109	310218	0.123285425203798	1.13120724993338	0.000104689159104327	0.390109432485715	1.47714243240636	1.36608883683356e-145	-0.00707785027017256	0.992947138721181	0.775174822850128	0.950338860736464	FALSE
I9_PHLETHROMBDVTLOW	R18_FAECAL_INCONTINENCE	PGS001264	14	4801	658	479669	0.760892222273073	2.14018488951862	0.0061491389362386	0.387833914438051	1.47378498955209	1.11923506524084e-228	-0.00380519327144762	0.996202037302318	0.988105885561304	0.997648473939439	FALSE
I9_PHLETHROMBDVTLOW	C3_CANCER_EXALLC	PGS001264	545	4270	31906	448421	0.488061770859194	1.62915548119834	8.24112658409097e-24	0.392351476644226	1.48045796636613	1.63358656511543e-209	-0.040917486335882	0.959908332233829	0.289979261364406	0.723992670112793	FALSE
I9_PHLETHROMBDVTLOW	C3_DIGESTIVE_ORGANS	PGS001264	71	4744	2821	477506	0.746226499151449	2.10902656862135	1.33231816355346e-08	0.386349230559007	1.47159850825532	6.53077900191613e-224	0.102416297802307	1.10784456900376	0.28949660669441	0.723510891197191	FALSE
I9_PHLETHROMBDVTLOW	H7_CONJUNCTIVITISACUNONATOPIC	PGS001264	174	4641	16479	463848	-0.0137208787324782	0.986372823475671	0.873624073856786	0.382970702749996	1.46663506106492	6.03135290173269e-214	0.112945405098197	1.11957080842171	0.0538034129474563	0.361023041429784	FALSE
I9_PHLETHROMBDVTLOW	R18_HAEMORRHAGE_RESPI_PASSA	PGS001264	55	4760	2348	477979	0.799710621288558	2.22489699750077	3.93789481588083e-09	0.391131419652848	1.47865282468561	2.17562811563491e-231	-0.360276176524984	0.697483670852382	0.00784815324345061	0.118855047422422	FALSE
I9_PHLETHROMBDVTLOW	N14_INFCERVIX	PGS001264	12	2163	1616	259411	-0.0388598698365003	0.961885488873617	0.893339176134127	0.358874785782829	1.43171751895918	1.87705737625168e-86	-0.342962324625147	0.709664947949488	0.243683421636131	0.683938212969691	FALSE
I9_PHLETHROMBDVTLOW	AB1_BACTINF_NOS	PGS001264	12	4803	737	479590	0.584902802057022	1.79481652468719	0.0494222244329808	0.388019877370985	1.47405908441621	5.99283329645401e-229	-0.169734125436929	0.843889155432548	0.503703069900259	0.85315302576679	FALSE
I9_PHLETHROMBDVTLOW	C3_LYMPHNODES_SECONDARY_NAS	PGS001264	40	4775	1852	478475	0.952892458063775	2.59319954293576	7.13461617928767e-09	0.388500541633174	1.47476778224766	1.99642266762227e-228	-0.101907748876803	0.903112861001929	0.486631080741367	0.845329200630058	FALSE
I9_PHLETHROMBDVTLOW	R18_RETEN_URINE	PGS001264	70	4745	2695	477632	0.740408449466973	2.09679177309535	3.01423733605972e-09	0.389197093526801	1.47579539238939	6.03431377339876e-228	-0.10780353826227	0.897803963231961	0.315690803779967	0.742579463541991	FALSE
I9_PHLETHROMBDVTLOW	PRIM_KNEEARTHROSIS	PGS001264	28	4787	865	479462	0.967689336678971	2.63185609463843	8.44229777043126e-07	0.388432874565091	1.47466799241201	8.4110274485181e-229	-0.19041962578832	0.826612193362571	0.265459562280588	0.703295873417565	FALSE
I9_PHLETHROMBDVTLOW	FG_HYPERTENSION	PGS001264	1647	3168	121865	358462	0.25721354942816	1.29332128529246	5.99631782458674e-15	0.41660844374427	1.51680848079477	4.73827685795063e-181	-0.0864826808522938	0.917151432928291	0.000787461835972454	0.0227143921136843	TRUE
I9_PHLETHROMBDVTLOW	CARDIAC_ARRHYTM	PGS001264	140	4675	10251	470076	0.0706243018908435	1.07317795918978	0.447627992330707	0.386452988901363	1.47175120679889	1.44038105260396e-220	0.0387270325775205	1.03948669891502	0.572085051789285	0.883872697859063	FALSE
I9_PHLETHROMBDVTLOW	C3_OVARY	PGS001264	14	2161	649	260378	1.04459578618423	2.84224941494321	9.92108970542851e-05	0.359276824745109	1.43229324090835	1.53000177829944e-86	-0.37167696518236	0.689576963917691	0.162858783382684	0.58673005492405	FALSE
I9_PHLETHROMBDVTLOW	ASTHMA_MEDICATIO_COMORB	PGS001264	316	4499	17120	463207	0.437910928872946	1.54946688851076	1.92728272749718e-12	0.390286877757681	1.47740456760365	5.58991627216346e-218	-0.0433327020330533	0.957592744010105	0.38779930106108	0.791668320400376	FALSE
I9_PHLETHROMBDVTLOW	J10_SINUSITIS	PGS001264	168	4647	16999	463328	-0.0110778463091646	0.988983287079923	0.898559870748759	0.384138589001751	1.4683489245931	2.8869078558724e-216	0.0953698686568418	1.10006565969733	0.125467685890948	0.527859177976156	FALSE
I9_PHLETHROMBDVTLOW	E4_DM2NOCOMP	PGS001264	161	4654	7972	472355	0.636072175947631	1.88904644622297	8.33957164678155e-15	0.394263411831949	1.48329121367551	1.25605803933814e-230	-0.232944983935627	0.792197155895163	0.00205150142301372	0.0467608546239656	TRUE
I9_PHLETHROMBDVTLOW	R18_ABNORMAL_FINDI_DIAGNOST_IMAGI_FUNCTION_STUDI_WO_DIAGNOSIS	PGS001264	77	4738	4019	476308	0.69224155558711	1.99818956996339	2.30217635171002e-09	0.391494762109255	1.47919017965113	7.65321908183146e-231	-0.287537767387312	0.750108236607709	0.00874401041173686	0.127505793528452	FALSE
I9_PHLETHROMBDVTLOW	H7_VITRBODYGLOBE	PGS001264	41	4774	3994	476333	-0.276058679474393	0.758768405323679	0.120878946781777	0.386006949476287	1.4710948941183	1.18332215378856e-224	0.166926272620422	1.18166714087484	0.14838452658347	0.56528724491683	FALSE
I9_PHLETHROMBDVTLOW	K11_GALLBLAOTH	PGS001264	25	4790	1286	479041	0.485129915456114	1.62438602798834	0.0393667983863397	0.386498192500066	1.47181773675352	3.09867620085345e-226	0.195442662900474	1.21584907866392	0.204902088341836	0.641000123649111	FALSE
I9_PHLETHROMBDVTLOW	I9_SAHANEUR	PGS001264	16	4799	947	479380	0.585336444260661	1.79559500165812	0.0209507629886572	0.388383542796822	1.4745952462267	3.42370259935484e-229	-0.225092055625839	0.798442714232421	0.29847491821825	0.730384828667548	FALSE
I9_PHLETHROMBDVTLOW	M13_OSTEOPOROSIS	PGS001264	48	4767	2415	477912	0.640721006673181	1.89784874773637	2.07442620186895e-05	0.38845364319759	1.47469861956765	4.65586855777016e-228	-0.0634139073694789	0.938554918484328	0.636830840445058	0.90844380364467	FALSE
I9_PHLETHROMBDVTLOW	H7_MACULADEGEN	PGS001264	12	4803	584	479743	0.556607955890533	1.74474420216248	0.0615164380314564	0.388029055264724	1.47407261323593	4.58875921177529e-229	-0.215225544037711	0.806359550077213	0.465275286306633	0.834865119866021	FALSE
I9_PHLETHROMBDVTLOW	N14_NEUROMUSCDYSBLADD	PGS001264	43	4772	2534	477793	0.46255356195143	1.58812418506838	0.00423556398706434	0.387861671409692	1.47382589792799	2.38332338852423e-227	-0.0134221212544131	0.98666755375709	0.918990470579413	0.984514144950359	FALSE
I9_PHLETHROMBDVTLOW	C3_URINARY_TRACT_EXALLC	PGS001264	21	4794	521	479806	1.30907764246897	3.70275687099228	7.03487524127147e-09	0.388118552503044	1.47420454456756	1.02489987269202e-228	-0.0978532668629327	0.906781948952618	0.623941306635258	0.90360329265464	FALSE
I9_PHLETHROMBDVTLOW	L12_CORNSANDCALLOS	PGS001264	28	4787	1774	478553	0.433253047694097	1.54226643829261	0.0290316108652032	0.387978346791024	1.47399786715874	3.86049728068444e-228	-0.053778477425199	0.94764200734951	0.738962541296187	0.94026693741136	FALSE
I9_PHLETHROMBDVTLOW	N14_OTHPENIS	PGS001264	21	2619	1241	218059	0.323113120151511	1.38142160868919	0.15762605586537	0.412094975931782	1.50997784107106	5.75036256500074e-146	-0.0782659223452516	0.924718490535348	0.696228538271004	0.927060529001071	FALSE
I9_PHLETHROMBDVTLOW	Z21_DEPENDENCE_ENABL_MACHINES_DEVICES_NOT_ELSEW_CLASSIFIED	PGS001264	11	4804	557	479770	0.751323748854871	2.11980424860038	0.0189667638039408	0.38759552775937	1.47343370071629	2.03449053370288e-228	0.070458150838731	1.0729996643551	0.775130827238959	0.950338860736464	FALSE
I9_PHLETHROMBDVTLOW	I9_SEQULAE	PGS001264	16	4799	526	479801	1.0559563188746	2.87472299164353	4.85403762869318e-05	0.388030499966242	1.47407474283242	9.37410277242289e-229	-0.152171443130998	0.858841025724074	0.47275185936021	0.838608773525062	FALSE
I9_PHLETHROMBDVTLOW	K11_CHRONGASTR	PGS001264	27	4788	2318	478009	0.0986810133035849	1.10371417326215	0.612697189365545	0.388790601008619	1.47519561451489	3.72741458530308e-229	-0.199306175983872	0.819299005247915	0.242152145653112	0.682622003745303	FALSE
I9_PHLETHROMBDVTLOW	CD2_BENIGN_RECTUM_EXALLC	PGS001264	23	4792	1113	479214	0.514885010637745	1.67344606223803	0.0207073412374202	0.38755396562861	1.47337246294475	6.9016635983961e-228	0.0634839452478325	1.06554237864533	0.731442870159609	0.937890845401974	FALSE
I9_PHLETHROMBDVTLOW	SLEEP	PGS001264	112	4703	9019	471308	0.189001938095404	1.20804329378379	0.0591115824026815	0.389489729462479	1.47622732635153	1.96149324487781e-226	-0.0859160311851057	0.91767128375526	0.30616069588262	0.735510344364311	FALSE
I9_PHLETHROMBDVTLOW	J10_PNEUMOTHORAX	PGS001264	20	4795	1773	478554	0.0470512512342712	1.04817572800286	0.845450148262969	0.387666913461661	1.47353888657013	6.42938460328993e-228	-0.00469598172870357	0.995315027154249	0.978227583233412	0.995889739127552	FALSE
I9_PHLETHROMBDVTLOW	F5_PSYCH	PGS001264	602	4213	49866	430461	0.309568545513655	1.36283698513446	3.94784153883273e-11	0.384554075742539	1.46895913085965	1.54308827594507e-197	0.0298594514023159	1.03030971519107	0.412342140889448	0.805576747106594	FALSE
I9_PHLETHROMBDVTLOW	K11_SALIVARY	PGS001264	23	4792	1816	478511	0.0568948594344789	1.05854450857617	0.813248908855614	0.386518819331182	1.47184809600252	2.91837349952611e-226	0.189918470411403	1.20915101205392	0.193860086935577	0.628277953227091	FALSE
I9_PHLETHROMBDVTLOW	R18_SYMPTOMS_SIGNS_INVOLVI_SPEECH_VOICE	PGS001264	28	4787	1263	479064	0.758159775173937	2.13434492984962	9.06543744572467e-05	0.388640426948682	1.47497409503391	3.67883830018184e-229	-0.212712520357869	0.80838849905165	0.230299406393427	0.671000135163716	FALSE
I9_PHLETHROMBDVTLOW	AB1_GASTROENTERITIS_NOS	PGS001264	35	4780	3816	476511	-0.100316392519782	0.904551179529523	0.586869132254029	0.387174147872689	1.47281295618427	1.33585402220421e-226	0.0604747257036781	1.06234074731617	0.647302130207827	0.912040358508739	FALSE
I9_PHLETHROMBDVTLOW	J10_PHARYNGITIS	PGS001264	142	4673	16747	463580	-0.117055562519088	0.889535766942271	0.204645365711257	0.386409366866668	1.47168700741695	2.89549697494059e-220	0.0400613435426251	1.04087462317082	0.553763747472163	0.875588208418401	FALSE
I9_PHLETHROMBDVTLOW	I9_DOAAC	PGS001264	137	4678	8122	472205	0.502988031337119	1.65365506902427	4.03026797280044e-08	0.389469766951042	1.47619785744078	4.84157959335665e-225	-0.0791150186846862	0.923933648700345	0.28888851394863	0.723282220371473	FALSE
I9_PHLETHROMBDVTLOW	R18_DIZZI_GIDDI	PGS001264	40	4775	2068	478259	0.583300597589847	1.79194316410383	0.000632243972249025	0.387682469169578	1.47356180868894	3.96496657006861e-227	-0.0196323777560601	0.980559082385681	0.88098271016955	0.97603536897387	FALSE
I9_PHLETHROMBDVTLOW	F5_ALCOHOL	PGS001264	59	4756	3789	476538	0.553711470624355	1.73969788810288	7.0010362852638e-05	0.387818351923536	1.47376205393026	1.26709809260962e-226	0.00170455949446141	1.00170601308179	0.988174111696023	0.997682226525758	FALSE
I9_PHLETHROMBDVTLOW	Z21_PERSONAL_HISTORY_MALIG_NEOPLASM	PGS001264	201	4614	10264	470063	0.645899574200466	1.90770237745569	9.75704012922787e-18	0.391010356840161	1.47847382565095	1.95116536091991e-224	-0.0768926578383022	0.925989245959275	0.226989463563508	0.66762727285353	FALSE
I9_PHLETHROMBDVTLOW	CD2_BENIGN_MELANOCYTIC_FACE_EXALLC	PGS001264	20	4795	1431	478896	0.513505765230608	1.67113956042425	0.022658489259179	0.388834796563718	1.47526081304468	1.26281163239286e-229	-0.324764914869803	0.722697229045883	0.129682074359006	0.536037359991167	FALSE
I9_PHLETHROMBDVTLOW	ALCOHOLMENTAL	PGS001264	59	4756	3789	476538	0.553711470624355	1.73969788810288	7.0010362852638e-05	0.387818351923536	1.47376205393026	1.26709809260962e-226	0.00170455949446141	1.00170601308179	0.988174111696023	0.997682226525758	FALSE
I9_PHLETHROMBDVTLOW	N14_OTHDISMALEGEN	PGS001264	95	2545	6843	212457	0.117163138939908	1.12430283230227	0.301414090303594	0.410233558256398	1.5071697559487	1.60394768904324e-140	0.0396305700670231	1.04042633855323	0.648496353240382	0.912300371699948	FALSE
I9_PHLETHROMBDVTLOW	I9_CAVS	PGS001264	11	4804	602	479725	0.474211353204936	1.60674654217437	0.117197180115591	0.388261036707978	1.47441461039518	2.70617906886958e-229	-0.270022471875983	0.763362339960275	0.327697020639899	0.751372796400343	FALSE
I9_PHLETHROMBDVTLOW	M13_SOFTTISSUE	PGS001264	662	4153	47052	433275	0.284143116701437	1.32862306529731	2.68336217791084e-10	0.386682506257031	1.47208903801166	1.11570016523676e-196	0.00556586902531623	1.00558138725177	0.872921457689839	0.974385439609505	FALSE
I9_PHLETHROMBDVTLOW	I9_AVBLOCK	PGS001264	14	4801	586	479741	0.680721281999107	1.97530196828331	0.0112572443999105	0.388617071449574	1.47493964668003	1.73939806928067e-229	-0.343990052136247	0.708935980412976	0.161874396632459	0.585457135422959	FALSE
I9_PHLETHROMBDVTLOW	R18_SPEECH_DISTU_NOT_ELSEW_CLASSIFIED	PGS001264	14	4801	566	479761	0.893666587221711	2.44407465535001	0.00110338761298036	0.388126361817288	1.47421605713906	4.70798386895065e-229	-0.2059865779041	0.813843999701825	0.41534954090627	0.807179864234424	FALSE
I9_PHLETHROMBDVTLOW	ALCOHOL_RELATED	PGS001264	66	4749	4620	475707	0.434436401635989	1.5440925656262	0.00138627428618899	0.386634717520321	1.47201869041713	1.20016011491502e-224	0.0908136370685139	1.09506490673467	0.382454192671876	0.788239254545407	FALSE
I9_PHLETHROMBDVTLOW	ILD_COMORB	PGS001264	1712	3103	121081	359246	0.427648419698263	1.53364678617058	3.82636508091412e-40	0.411329488981636	1.50882241502691	3.25925976698609e-171	-0.0708330215474694	0.931617439179072	0.00526586412477895	0.0907894505025028	FALSE
I9_PHLETHROMBDVTLOW	DIABETES_FG	PGS001264	394	4421	23157	457170	0.520145184793576	1.68227187226427	2.35238218443679e-21	0.397059729568601	1.48744477183258	3.7212032907336e-223	-0.125610958049419	0.881957898669531	0.00721748556563984	0.112238506379946	FALSE
I9_PHLETHROMBDVTLOW	SLE_STRICT	PGS001264	17	4798	675	479652	1.05524307940265	2.87267335676212	0.000102661207343786	0.387140754525824	1.47276377485152	1.77194334978981e-227	0.14348214202736	1.15428619741172	0.43871018890405	0.820548731121301	FALSE
I9_PHLETHROMBDVTLOW	R18_SYNCO_COLLAP	PGS001264	99	4716	4193	476134	0.763954657063923	2.14674911230503	2.26864020057438e-12	0.387867506295372	1.47383449755871	1.01834112313629e-224	-0.0211628050613439	0.979059555742498	0.807447604542799	0.959025168834814	FALSE
I9_PHLETHROMBDVTLOW	I9_HYPERTENSION	PGS001264	1647	3168	121865	358462	0.25721354942816	1.29332128529246	5.99631782458674e-15	0.41660844374427	1.51680848079477	4.73827685795063e-181	-0.0864826808522938	0.917151432928291	0.000787461835972454	0.0227143921136843	TRUE
I9_PHLETHROMBDVTLOW	K11_TONGUE	PGS001264	23	4792	1400	478927	0.526028875109699	1.69219901446544	0.0136829151100068	0.388294707680842	1.47446425620532	6.94671806606673e-229	-0.135078660882049	0.873647187126764	0.483496027985295	0.843967436153258	FALSE
I9_PHLETHROMBDVTLOW	K11_OESOBST	PGS001264	12	4803	817	479510	0.106377354976311	1.11224150719429	0.744621229620432	0.387153809533758	1.47278300191979	9.55468816246249e-228	0.191344532570357	1.21087656663829	0.383330726244425	0.788753946908267	FALSE
I9_PHLETHROMBDVTLOW	K11_OTHGASTR	PGS001264	197	4618	13482	466845	0.31294507842229	1.36744642665001	4.26145744745058e-05	0.389541900867787	1.47630434521477	1.39791591503086e-222	-0.0431877791270794	0.957731531189784	0.492804868519798	0.848206211238566	FALSE
I9_PHLETHROMBDVTLOW	SPONDYLOARTHRITIS	PGS001264	41	4774	2624	477703	0.439218397188114	1.55149409233649	0.00547621034809728	0.389834115491533	1.47673580597005	4.26452385866661e-230	-0.300171210939427	0.740691395355462	0.0446943616514273	0.329342428798785	FALSE
I9_PHLETHROMBDVTLOW	L12_CELLULITIS	PGS001264	202	4613	12598	467729	0.402187134928995	1.49509109026404	2.84169471805135e-07	0.385663662897916	1.47058997365681	2.77341673180537e-216	0.0317109917441448	1.03221914233853	0.576133003656347	0.885497356890857	FALSE
I9_PHLETHROMBDVTLOW	F5_SCHIZO	PGS001264	27	4788	1302	479025	0.86531432984519	2.3757527386139	4.84637423468734e-05	0.38713403125144	1.47275387308985	4.92214163512224e-227	0.110993491060208	1.11738763382196	0.481435169279183	0.842910261724921	FALSE
I9_PHLETHROMBDVTLOW	L12_HYPERTROPHICSKIN	PGS001264	44	4771	2726	477601	0.572679647140893	1.77301173738541	0.00016559912911484	0.390229945027574	1.47732045732248	1.5891085402903e-230	-0.330554902628858	0.71852491142622	0.0212802621375813	0.220377730007755	FALSE
I9_PHLETHROMBDVTLOW	Z21_PRESENCE_CARDIAC_VASCULAR_IMPLANTNTS_GRAFTS	PGS001264	82	4733	5476	474851	0.164021954141827	1.17824018206084	0.161081234402659	0.388898101684399	1.47535420756463	6.88718489128302e-227	-0.0767578171674994	0.926114115388906	0.428738836226004	0.815348129555242	FALSE
I9_PHLETHROMBDVTLOW	D3_PURPURA_AND3_OTHER_HAEMORRHAGIC	PGS001264	25	4790	1328	478999	0.751843810404727	2.12090696399838	0.000179560073386771	0.389325667932346	1.47598515410366	2.60535432999158e-230	-0.426125944992938	0.653034090567274	0.0422924519574357	0.320944665525997	FALSE
I9_PHLETHROMBDVTLOW	K11_PULP_PERIAPICAL_INCLAVO	PGS001264	57	4758	4389	475938	0.23610747144316	1.26631039505977	0.110025648988282	0.386052282125571	1.47116158425881	5.38765258586265e-224	0.122841361083412	1.1307050328975	0.223777330018731	0.663874538519139	FALSE
I9_PHLETHROMBDVTLOW	ST19_SEQUEL_INJURI_POISO_OTHER_CONSE_EXTER_CAUSES	PGS001264	28	4787	1683	478644	0.604230714333733	1.82984399453916	0.00210271535694318	0.388526570454282	1.47480616921402	6.46095429712094e-229	-0.193413287692298	0.824141296290505	0.252345746218096	0.691975856555082	FALSE
I9_PHLETHROMBDVTLOW	M13_ROTATORCUFF	PGS001264	25	4790	1249	479078	0.55291462629904	1.73831217188636	0.00591611958632558	0.389416264268298	1.47611887900794	2.43883524371467e-230	-0.420228701603681	0.656896569335589	0.042155369748333	0.32035715866015	FALSE
I9_PHLETHROMBDVTLOW	KRA_PSY_ANYMENTAL	PGS001264	601	4214	49988	430339	0.307639446407868	1.36021047174195	5.41319565094392e-11	0.384575481590375	1.46899057551183	1.06043611308623e-197	0.0300183184949082	1.03047341050254	0.41116357050388	0.80489815464651	FALSE
I9_PHLETHROMBDVTLOW	R18_ABNORMALITI_BREAT	PGS001264	106	4709	4824	475503	0.794580085035167	2.21351131509807	3.58666940461658e-15	0.390964628606613	1.47840621920033	1.2241036091076e-228	-0.176360890644167	0.838315388557954	0.048252128656898	0.342944799356657	FALSE
I9_PHLETHROMBDVTLOW	N14_ACUTERENFAIL	PGS001264	16	4799	665	479662	0.945924487083927	2.57519301112647	0.000210068711720397	0.388176807556189	1.47429042693317	5.34782213437129e-229	-0.157105489470624	0.854613901294398	0.498752270061231	0.851089888984845	FALSE
I9_PHLETHROMBDVTLOW	ASTHMA_INFECTIONS	PGS001264	130	4685	10005	470322	0.319575272101249	1.37654298394936	0.00080205004367499	0.387631840904835	1.47348720670008	5.97411547208277e-223	-0.000613129710047454	0.999387058215564	0.993461827504331	0.998884639726336	FALSE
I9_PHLETHROMBDVTLOW	M13_ARTHROSIS_KNEE_PRIM_ICD10	PGS001264	105	4710	4024	476303	0.801342097065124	2.22852982568735	6.07296872721454e-15	0.39004981317899	1.47705436882378	1.64406497220719e-227	-0.134104377222672	0.874498782085405	0.12935785732127	0.535314670383605	FALSE
I9_PHLETHROMBDVTLOW	AB1_VARICELLA	PGS001264	134	4681	24905	455422	-0.583365966319489	0.558016935713987	2.35131871038378e-09	0.383915415708001	1.46802126489103	2.72600684986732e-217	0.122063681953436	1.12982604901927	0.0680433696807547	0.403816713166696	FALSE
I9_PHLETHROMBDVTLOW	H7_LACRIMALSYSTEM	PGS001264	69	4746	6173	474154	0.0258957253282384	1.02623393268754	0.840290469609199	0.388000317712281	1.47403025260558	2.13888139648894e-226	-0.0254937253471194	0.974828495656979	0.807592418616304	0.959025168834814	FALSE
I9_PHLETHROMBDVTLOW	N14_CYSTITIS	PGS001264	119	4696	10615	469712	0.222153506655633	1.24876305659242	0.0252201047098117	0.388312255847598	1.47449013057699	3.95956254444237e-224	-0.0281492878128244	0.972243211903949	0.714304381677237	0.93228160916701	FALSE
I9_PHLETHROMBDVTLOW	I9_CONDUCTIO	PGS001264	25	4790	1795	478532	0.217689111080214	1.24320051027026	0.279151030834281	0.389174074819799	1.47576142187864	7.82963028258826e-230	-0.330399080785762	0.718636882025735	0.0933258879608367	0.465366973338892	FALSE
I9_PHLETHROMBDVTLOW	J10_RESPDISOTH	PGS001264	73	4742	4836	475491	0.362174964119758	1.43645024722809	0.00440133495167162	0.387543743216392	1.47335740160107	3.01687432850591e-225	-0.00378367056013919	0.996223478501907	0.96828773368905	0.994142660612481	FALSE
I9_PHLETHROMBDVTLOW	H8_INNER	PGS001264	63	4752	6486	473841	-0.182405256101998	0.833263586828872	0.200067787375649	0.385906880057016	1.470947689872	7.4237626620888e-224	0.135211943762288	1.14477938749167	0.191881932789762	0.626090887689869	FALSE
I9_PHLETHROMBDVTLOW	ST19_FRACT_WRIST_HAND_LEVEL	PGS001264	15	4800	1652	478675	-0.199738806680668	0.818944628011154	0.497413301398731	0.387142541344484	1.47276640641567	1.12732943065902e-227	0.171309942809968	1.1868585502942	0.422868272709658	0.81139674441851	FALSE
I9_PHLETHROMBDVTLOW	K11_DISORD_TEETH	PGS001264	24	4791	1463	478864	0.338552953020691	1.40291603562879	0.164562937685841	0.386105025193271	1.47123917988014	1.01856205750977e-225	0.281681770885165	1.3253568857218	0.0595724800502974	0.379983706902506	FALSE
I9_PHLETHROMBDVTLOW	N14_LUMPNASBREAST	PGS001264	88	2087	12104	248923	-0.1217629289356	0.885358236444325	0.298253501930281	0.355753129683841	1.42725515783621	1.09349504695474e-81	0.0391583537841544	1.03993514827819	0.662234234912422	0.916538178858028	FALSE
I9_PHLETHROMBDVTLOW	H7_VISUALDISTBLIND	PGS001264	73	4742	5603	474724	0.198123119546555	1.21911248115799	0.117100600411363	0.387937030908359	1.47393696889385	1.07891437692038e-225	-0.0242586752173822	0.976033201499933	0.799061216532433	0.957252591733473	FALSE
I9_PHLETHROMBDVTLOW	O15_ABORT_SPONTAN	PGS001264	28	2147	5394	255633	-0.222546636226709	0.800477674621411	0.26848393808035	0.357425578876735	1.42964416676416	5.5254077477942e-85	-0.0069680749520095	0.993056145792286	0.965635339112487	0.99400247517958	FALSE
I9_PHLETHROMBDVTLOW	AUD	PGS001264	36	4779	1893	478434	0.819286874251005	2.26888126282742	3.33119037216959e-06	0.387993726548206	1.47402053706235	7.38360979165485e-228	-0.033750801601543	0.966812402722918	0.818791889271385	0.962052421877025	FALSE
I9_PHLETHROMBDVTLOW	O15_PREG_BIRTH_PUERP	PGS001264	118	2057	24529	236498	-0.0193131004160368	0.980872202664686	0.852519027935033	0.356175360157726	1.42785791570027	7.21486098746871e-81	0.0214542332252092	1.02168602999291	0.787664963280062	0.954017863916991	FALSE
I9_PHLETHROMBDVTLOW	F5_SCHZPHR	PGS001264	17	4798	838	479489	0.891535323468038	2.43887123452651	0.000492013274058486	0.387799630369735	1.47373446307295	1.84035668484753e-228	-0.0131492885064911	0.986936785703043	0.952093606015092	0.990904787488299	FALSE
I9_PHLETHROMBDVTLOW	M13_KNEEDERANGEMENTS	PGS001264	147	4668	9855	470472	0.320860411260425	1.3783131704667	0.000407813112563139	0.386863951409118	1.47235616566482	4.94443822608298e-221	0.0216932305944978	1.02193023944787	0.754277726522044	0.945093526362869	FALSE
I9_PHLETHROMBDVTLOW	MIGRAINE_UNSPE	PGS001264	16	4799	1234	479093	0.419930975836683	1.52185650712114	0.118779830048415	0.387929315029355	1.47392559621842	1.79545216020623e-228	-0.10927227547343	0.896486293035332	0.580517542943938	0.887640982134411	FALSE
I9_PHLETHROMBDVTLOW	AB1_RUBELLA	PGS001264	31	4784	6411	473916	-0.773472296093966	0.46140813785209	0.000256252546588488	0.385759779438567	1.47073132847095	1.38886909458129e-224	0.23485137526729	1.26472078597503	0.0479155474329435	0.34188880139054	FALSE
I9_PHLETHROMBDVTLOW	L12_PILONIDALCYST	PGS001264	14	4801	1152	479175	0.139854766477735	1.1501067526725	0.655954250619758	0.387122652415479	1.47273711496046	1.20825507059099e-227	0.175050530502705	1.19130641240338	0.414866871129858	0.806950998357295	FALSE
I9_PHLETHROMBDVTLOW	R18_NAUSEA_VOMITI	PGS001264	108	4707	5512	474815	0.782140048789985	2.18614572150868	1.43134069741897e-14	0.389543859095373	1.4763072361575	1.99458208464737e-226	-0.0946153565520039	0.909722786089013	0.256656088291037	0.695673746457611	FALSE
I9_PHLETHROMBDVTLOW	K11_GULC	PGS001264	84	4731	6145	474182	0.160218326294594	1.17376710724248	0.181236977566876	0.386177778909096	1.47134622189115	4.78455376119031e-223	0.0873380561991709	1.09126552644546	0.322513892798699	0.74739287406137	FALSE
I9_PHLETHROMBDVTLOW	L12_NAILDIS	PGS001264	69	4746	6301	474026	0.100977681817056	1.10625195195446	0.416880713132699	0.389018291437248	1.4755315406788	4.57837518719729e-228	-0.109979843761353	0.895852192125126	0.330232258709864	0.753585046896352	FALSE
I9_PHLETHROMBDVTLOW	E4_OBESITY_HYPER	PGS001264	207	4608	12302	468025	0.503202880415071	1.6540103934603	3.59821368048761e-11	0.387794082487016	1.47372628698967	6.24037185787894e-220	0.00163956702968608	1.00164091185458	0.97875021564615	0.995953265831099	FALSE
I9_PHLETHROMBDVTLOW	SMOKING	PGS001264	184	4631	9592	470735	0.725806569875428	2.06639712166372	3.97086613713486e-20	0.389775529568453	1.47664929257397	2.8685081581852e-223	-0.0520165304391433	0.949313174149533	0.419148836732287	0.80963623449915	FALSE
I9_PHLETHROMBDVTLOW	M13_PATELLAOTH	PGS001264	14	4801	642	479685	0.820947609894665	2.2726524053805	0.00629933391067191	0.387357171905299	1.47308254102029	6.33277068730091e-228	0.0638003260584066	1.06587954914111	0.766177826127456	0.94816345779658	FALSE
I9_PHLETHROMBDVTLOW	J10_CHRONRHINITIS	PGS001264	44	4771	3869	476458	-0.0284824865156264	0.971919315690831	0.867701214345645	0.386061231257925	1.47117474993745	1.23562886970852e-224	0.154283776830506	1.16682195683789	0.174890359276125	0.603833738095504	FALSE
I9_PHLETHROMBDVTLOW	M13_DORSOPATHYOTH	PGS001264	539	4276	47333	432994	0.15516781349277	1.16785392630828	0.00127393558109597	0.393962686144216	1.48284521696986	9.08055281941953e-212	-0.0579574037388087	0.943690144252544	0.137485873731676	0.548843697757301	FALSE
I9_PHLETHROMBDVTLOW	R18_ENLARGED_LYMPH_NODES	PGS001264	21	4794	1181	479146	0.718862949883519	2.05209854469006	0.00147686664599427	0.388177933889675	1.47429208747678	9.3457287852969e-229	-0.137587661699887	0.871457953163114	0.474451602665784	0.839502504770419	FALSE
I9_PHLETHROMBDVTLOW	K11_DULC	PGS001264	81	4734	6083	474244	0.157730789253044	1.17085094661757	0.168868239193762	0.389022491382066	1.47553773784286	2.1369946915148e-227	-0.0805174509009521	0.92263880256491	0.428879514929864	0.815453402879296	FALSE
I9_PHLETHROMBDVTLOW	WEIGHTLOSS	PGS001264	39	4776	2312	478015	0.497372156444302	1.64439437682384	0.00442702709921123	0.387417706686175	1.4731717164482	8.80132515728322e-227	0.0126594711973829	1.0127399415149	0.922238282743609	0.985404805219822	FALSE
I9_PHLETHROMBDVTLOW	M13_ARTHTROSIS_COX	PGS001264	124	4691	6150	474177	0.494802319730828	1.64017397697473	2.81289614570074e-07	0.388355320509172	1.47455363036275	2.98053307057925e-224	-0.0202099737559617	0.979992878916199	0.794506904834838	0.956110601506154	FALSE
I9_PHLETHROMBDVTLOW	I9_UAP	PGS001264	66	4749	3618	476709	0.40473709462457	1.49890837718089	0.00181391307152965	0.388935073615137	1.47540875526657	1.07261117558269e-227	-0.106334397055191	0.899123933404094	0.329442963745343	0.752815840071617	FALSE
I9_PHLETHROMBDVTLOW	AB1_SEPSIS_IMPLICIT	PGS001264	30	4785	1253	479074	0.556492905150011	1.74454347959686	0.01523429128319	0.385164687519996	1.46985636850961	3.98222109368506e-224	0.341419007129377	1.40694263636835	0.0101463337430523	0.140607436478085	FALSE
I9_PHLETHROMBDVTLOW	ST19_COMPLICATIO_PROCED_NOT_ELSEW_CLASSIFIED	PGS001264	144	4671	7420	472907	0.696871720092921	2.00746296849924	4.73066339878493e-15	0.388932780682362	1.47540537225735	6.26322727970512e-224	-0.0357947757105592	0.964838281417191	0.615307209368532	0.901192715471623	FALSE
I9_PHLETHROMBDVTLOW	N14_INFLAMMBREAST	PGS001264	11	2164	1409	259618	0.0236944958705409	1.0239774407638	0.940817190379733	0.357494531489571	1.42974274786356	1.09396664298607e-85	-0.0303189730128842	0.970136036975983	0.9078627141411	0.981884149293813	FALSE
I9_PHLETHROMBDVTLOW	R18_ABNORMAL_FINDI_EXAMI_BLOOD_WO_DIAGNOSIS	PGS001264	68	4747	3240	477087	0.496309743078463	1.64264827796281	0.000122352541683697	0.388405124013719	1.47462707012994	9.61179484514073e-227	-0.0610118657336941	0.940812076284225	0.553580717319471	0.875497834037072	FALSE
I9_PHLETHROMBDVTLOW	J10_UPPERDIS	PGS001264	587	4228	60280	420047	0.0114275350482107	1.01149307875659	0.807750998653115	0.389559725996685	1.47633066076456	2.32104830324149e-204	-0.0161031490354464	0.984025813506706	0.665652494059657	0.917455639276605	FALSE
I9_PHLETHROMBDVTLOW	CD2_BENIGN_SKIN	PGS001264	40	4775	3109	477218	0.256425164812829	1.29230205251496	0.122462720849962	0.388236512017507	1.47437845127663	7.71031463884454e-228	-0.0701389305984966	0.932264290872496	0.598138531193479	0.894557051801283	FALSE
I9_PHLETHROMBDVTLOW	FEMINGHER_BILATERAL	PGS001264	15	4800	809	479518	0.21740201334696	1.24284364145235	0.448320285187781	0.387499212168668	1.47329179291312	4.01878222725747e-228	0.0434817733741514	1.04444095750398	0.842322501539147	0.967447833075468	FALSE
I9_PHLETHROMBDVTLOW	Z21_PERSONAL_HISTORY_MEDICAL_TREAT	PGS001264	177	4638	7103	473224	0.750898791654152	2.11890361389997	2.51968911397939e-19	0.386831965458035	1.47230907170571	1.05112788197985e-218	-0.0269196895031991	0.973439415788275	0.65143077942524	0.913497337328172	FALSE
I9_PHLETHROMBDVTLOW	E4_PCOS_CONSORTIUM_EXCLUSIONS	PGS001264	113	4702	11951	468376	0.23851632775937	1.2693644317442	0.0177911759731328	0.389624133327447	1.47642575034394	1.87499148490993e-226	-0.089510762178957	0.914378424367113	0.283322905477603	0.719159197178722	FALSE
I9_PHLETHROMBDVTLOW	C3_BLADDER_EXALLC	PGS001264	27	4788	1076	479251	0.669238729621202	1.95275018377904	0.000649683114532537	0.388606268272274	1.47492371273159	4.03994119045233e-229	-0.180350918250076	0.834977151273426	0.309447971485443	0.737886927007057	FALSE
I9_PHLETHROMBDVTLOW	N14_FEMALEGENNONINF	PGS001264	544	1631	60995	200032	0.0987395113747663	1.10377874030093	0.0623313756754065	0.343459634629449	1.40981661356429	3.65598153879173e-59	0.0532724976677444	1.05471701389033	0.196714574479731	0.631902112369588	FALSE
I9_PHLETHROMBDVTLOW	R18_LOCALIZED_SWELL_MASS_LUMP_SKIN_SUBCU_TISSUE	PGS001264	28	4787	1358	478969	0.799615485145269	2.22468533944954	2.88501931697701e-05	0.38897563959457	1.47546860788177	1.5047210152259e-229	-0.261904400020243	0.769584592462395	0.142165421522562	0.556530288547619	FALSE
I9_PHLETHROMBDVTLOW	ST19_FRACT_RIBS_STERNUM_THORACIC_SPINE	PGS001264	13	4802	987	479340	0.13023793034404	1.13909937739125	0.672004045612593	0.387508142380789	1.4733049497801	2.86175655454247e-228	0.0609387310859412	1.06283379351993	0.804480227729536	0.958456290327932	FALSE
I9_PHLETHROMBDVTLOW	CIRRHOSIS_BROAD	PGS001264	14	4801	987	479340	0.272350842612013	1.31304759355611	0.401108046051603	0.386787452259176	1.47224353597783	3.89231576519173e-227	0.267004600894298	1.30604645529852	0.188795910924953	0.622434398831777	FALSE
I9_PHLETHROMBDVTLOW	PRIM_COXARTHROSIS	PGS001264	15	4800	501	479826	0.847532860627247	2.33388173166111	0.00173890835941574	0.387825332754242	1.47377234204957	1.37505397366797e-228	-0.0322119360151484	0.968301342403155	0.89022165587327	0.977858207998887	FALSE
I9_PHLETHROMBDVTLOW	OFFICIAL_TILASTOKESKUS	PGS001264	61	4754	4201	476126	0.463421713730202	1.58950351655247	0.000793017653918506	0.387526541775209	1.47333205794835	4.05532226287095e-226	0.0228603524738495	1.02312365288349	0.8373147894861	0.966240735201603	FALSE
I9_PHLETHROMBDVTLOW	J10_UPPERINFEC	PGS001264	577	4238	65032	415295	-0.0881211905115914	0.915649901918863	0.0636914567517348	0.388261101710709	1.47441470623616	3.19581611983797e-202	-0.00435772961643127	0.995651751510212	0.905787234110373	0.981249540046572	FALSE
I9_PHLETHROMBDVTLOW	J10_RESPIRATORY	PGS001264	1817	2998	170109	310218	0.123285425203798	1.13120724993338	0.000104689159104327	0.390109432485715	1.47714243240636	1.36608883683356e-145	-0.00707785027017256	0.992947138721181	0.775174822850128	0.950338860736464	FALSE
I9_PHLETHROMBDVTLOW	CD2_BENIGN_TRANSVERSE_COLON	PGS001264	18	4797	573	479754	0.749923776371468	2.11683865733958	0.00662954839827683	0.387034130573729	1.47260675132873	2.12854064296562e-227	0.290177295482317	1.33666445158721	0.191858113425249	0.626051250818419	FALSE
I9_PHLETHROMBDVTLOW	GOUT	PGS001264	173	4642	9784	470543	0.351267857216028	1.42086786465547	1.58626955434488e-05	0.391138975057585	1.47866399654837	1.45719026639921e-225	-0.101666500356156	0.903330761926704	0.131313315402048	0.539033663224528	FALSE
I9_PHLETHROMBDVTLOW	C3_SKIN_EXALLC	PGS001264	150	4665	11210	469117	0.0961833811141581	1.1009609409272	0.277800648376873	0.387421898708876	1.47317789203042	1.27348830165316e-221	0.00867251179778396	1.00871022697783	0.899605354016563	0.979800180828782	FALSE
I9_PHLETHROMBDVTLOW	C3_DIGESTIVE_ORGANS_EXALLC	PGS001264	71	4744	2821	477506	0.746226499151449	2.10902656862135	1.33231816355346e-08	0.386349230559007	1.47159850825532	6.53077900191613e-224	0.102416297802307	1.10784456900376	0.28949660669441	0.723510891197191	FALSE
I9_PHLETHROMBDVTLOW	C3_COLORECTAL_EXALLC	PGS001264	56	4759	2244	478083	0.669782364159273	1.9538120548319	8.73091291019405e-06	0.385978813203015	1.47105350357264	4.15942827836201e-224	0.158445397990597	1.1716879459623	0.138379630625726	0.550370477084314	FALSE
I9_PHLETHROMBDVTLOW	J10_ASTHMA_OTHER_THAN_NONALLERGIC	PGS001264	262	4553	13964	466363	0.701578719993241	2.01693436994747	1.13044397693047e-25	0.390980520810464	1.47842971452003	3.49924640860426e-221	-0.0705610248168708	0.931870870541386	0.197588997730035	0.632794641624915	FALSE
I9_PHLETHROMBDVTLOW	Q17_VACTREL	PGS001264	23	4792	1167	479160	0.754603789045457	2.12676870734023	0.000445983471354965	0.38829825734296	1.47446949006453	9.63574175192374e-229	-0.141173338020682	0.868338782525986	0.423791603366038	0.811974861302016	FALSE
I9_PHLETHROMBDVTLOW	N14_RENFAILNAS	PGS001264	37	4778	1465	478862	0.968291146598196	2.63344044843425	1.70929158605516e-08	0.38821409044519	1.47434539376416	3.91491600356676e-228	-0.0442598055174381	0.956705367848837	0.766178205278927	0.94816345779658	FALSE
I9_PHLETHROMBDVTLOW	MULTIMORB	PGS001264	1161	3654	82571	397756	0.353379890498908	1.42387195613009	7.20633569174638e-23	0.40276638351113	1.49595737052982	3.53014351917063e-192	-0.0642027049100727	0.937814880581325	0.0259082154014419	0.247843864606377	FALSE
I9_PHLETHROMBDVTLOW	L12_ATOPIC	PGS001264	89	4726	9509	470818	-0.0461472649580321	0.954901328331708	0.685866443795743	0.387672174425814	1.47354663882579	5.35716247154724e-225	-0.00153000028688209	0.998471169566855	0.986543308293536	0.997340292333335	FALSE
I9_PHLETHROMBDVTLOW	G6_NEUINFL	PGS001264	37	4778	2948	477379	0.199688535248837	1.2210223934922	0.263093482260308	0.387520454818054	1.47332308986654	4.56538875196872e-227	0.0134311971577979	1.0135218008707	0.9212192465366	0.985208673586937	FALSE
I9_PHLETHROMBDVTLOW	AB1_OTHER_BACT_INOTHER	PGS001264	88	4727	4668	475659	0.581895446940938	1.78942698222529	3.57048409652032e-07	0.387825544299573	1.47377265381926	2.98120274619169e-225	0.00295802575376279	1.00296240502888	0.97444467035096	0.99519230570016	FALSE
I9_PHLETHROMBDVTLOW	I9_CAVS_DX	PGS001264	11	4804	602	479725	0.474211353204936	1.60674654217437	0.117197180115591	0.388261036707978	1.47441461039518	2.70617906886958e-229	-0.270022471875983	0.763362339960275	0.327697020639899	0.751372796400343	FALSE
I9_PHLETHROMBDVTLOW	K11_OTHDISSTOMDUOD	PGS001264	58	4757	3866	476461	0.297388339583346	1.34633803429349	0.0383151345942329	0.386800766952972	1.4722631385802	4.27497898599856e-225	0.0748748680597136	1.07774928158783	0.481236028037466	0.842831799883344	FALSE
I9_PHLETHROMBDVTLOW	J10_COLD	PGS001264	37	4778	3380	476947	-0.0166009068467183	0.983536128853831	0.92830320218448	0.386686701814931	1.47209521425941	6.87074595827868e-226	0.115419342088724	1.1223439849758	0.364395316309872	0.776392544521078	FALSE
I9_PHLETHROMBDVTLOW	G6_MIGRAINE	PGS001264	166	4649	20205	460122	-0.110230844352846	0.895627360912576	0.201838737329618	0.386497290644449	1.47181640938702	5.38387851375869e-219	0.0335531431789048	1.03412239881767	0.591123539039791	0.891751181171015	FALSE
I9_PHLETHROMBDVTLOW	ASTHMA_EOSINOPHIL_SUGG	PGS001264	31	4784	1725	478602	0.472292574558445	1.60366650711666	0.0158863222996819	0.387350437042558	1.47307262004498	3.67640543127633e-227	0.0497440349420072	1.05100204214458	0.738759065960468	0.940207509924809	FALSE
I9_PHLETHROMBDVTLOW	OTHER_ILD_CVD_COMORB	PGS001264	186	4629	3729	476598	1.4639833339117	4.3231458095808	3.36694621536267e-64	0.382399665252638	1.46579779652758	9.30385856599586e-212	-0.116327451590192	0.890183683504766	0.0387313165391439	0.306874607938968	FALSE
I9_PHLETHROMBDVTLOW	N14_BREAST	PGS001264	216	1959	27333	233694	-0.0476643117320104	0.95345379661637	0.52901480581352	0.359114565922398	1.43206085754694	1.79126100244867e-78	-0.017433588054325	0.98271749767903	0.774898292026397	0.950304150032655	FALSE
I9_PHLETHROMBDVTLOW	IBD_BACT_INTEST_INFECTIONS	PGS001264	21	4794	1693	478634	0.161860396918635	1.17569609906571	0.481246622204908	0.387695983831971	1.47358172351387	3.14344020084183e-228	0.00102539251955707	1.0010259184142	0.995928888282165	0.999300901473346	FALSE
I9_PHLETHROMBDVTLOW	J10_LARYNGITIS	PGS001264	43	4772	2937	477390	0.365924314086567	1.44184611108476	0.0293965386082344	0.387213828411387	1.47287139935529	2.22158091493783e-226	0.0403911967831988	1.04121801566976	0.747323170806622	0.942997159271488	FALSE
I9_PHLETHROMBDVTLOW	K11_OESITIS	PGS001264	119	4696	7530	472797	0.363654209738033	1.43857668233433	0.000145168612500268	0.390276347100444	1.47738900964447	1.48029191878034e-227	-0.113390433442476	0.89280201229545	0.186317574249764	0.618999575564158	FALSE
I9_PHLETHROMBDVTLOW	KRA_PSY_SUBSTANCE	PGS001264	76	4739	4562	475765	0.61130301287578	1.84283106765144	9.11092858248031e-07	0.38729689159827	1.47299374582876	3.9025579304356e-225	0.0447444761055541	1.04576060894221	0.654847791475304	0.914342559669824	FALSE
I9_PHLETHROMBDVTLOW	G6_XTRAPYR	PGS001264	50	4765	3000	477327	0.508586473220451	1.66293892413664	0.000424650563819069	0.389700628453372	1.4765386940374	2.14302407805115e-229	-0.210564452878955	0.81012683846355	0.101813778551816	0.482692680523776	FALSE
I9_PHLETHROMBDVTLOW	E4_OVARDYS	PGS001264	18	2157	1939	259088	0.518058013613077	1.67876434457339	0.0393730226279494	0.357332488263497	1.42951108650632	2.44018535726733e-85	0.00624522550455437	1.00626476758574	0.975657797123647	0.995506003066786	FALSE
I9_PHLETHROMBDVTLOW	HDINJ	PGS001264	65	4750	4351	475976	0.45872075109097	1.58204885567576	0.000511666625644015	0.388177785555261	1.47429186878854	7.30407763159576e-227	-0.0371823229752382	0.963500451065018	0.737078457626924	0.939897312824145	FALSE
I9_PHLETHROMBDVTLOW	E4_PCOS_CONCORTIUM	PGS001264	34	2141	6280	254747	-0.136521758919814	0.872387337846974	0.440158970622528	0.35949320492618	1.43260319431185	6.18621543560393e-86	-0.152473511605575	0.858581636104215	0.339708698023794	0.759582608573518	FALSE
I9_PHLETHROMBDVTLOW	G6_SLEEPAPNO	PGS001264	43	4772	2221	478106	0.527419268197809	1.69455347271079	0.00130667130008025	0.387677158847056	1.47355398362126	4.35628982109541e-227	-0.000826965384776362	0.999173376456861	0.99497835871905	0.999234374862536	FALSE
I9_PHLETHROMBDVTLOW	E4_MINERAL_MET	PGS001264	16	4799	1011	479316	0.371302844487593	1.4496220169544	0.171570053240655	0.387327396065982	1.47303867940426	9.21824737891947e-228	0.0985192325994015	1.10353562804896	0.603461504244684	0.896830531327655	FALSE
I9_PHLETHROMBDVTLOW	CD2_BENIGN_BREAST_EXALLC	PGS001264	13	2162	1197	259830	0.237230859010248	1.26773375175458	0.472837679969806	0.355868828367134	1.42742029893182	1.00478280922335e-84	0.235056575265958	1.26498033330727	0.299586945893444	0.730996482152784	FALSE
I9_PHLETHROMBDVTLOW	C3_CANCER_WIDE_EXALLC	PGS001264	545	4270	31906	448421	0.488061770859194	1.62915548119834	8.24112658409097e-24	0.392351476644226	1.48045796636613	1.63358656511543e-209	-0.040917486335882	0.959908332233829	0.289979261364406	0.723992670112793	FALSE
I9_PHLETHROMBDVTLOW	C3_MELANOMA_EXALLC	PGS001264	26	4789	2463	477864	-0.0246495731031751	0.975651746744789	0.9080594759689	0.38735280369529	1.47307610630044	2.8152605974344e-227	0.0505951267958244	1.05189692217953	0.74219781590907	0.941503583210656	FALSE
I9_PHLETHROMBDVTLOW	R18_PAIN_ASSOCIATED_W_MICTU	PGS001264	15	4800	704	479623	0.735139539403582	2.08577301972285	0.00556716096764409	0.388057285340646	1.4741142270051	6.3046581132207e-229	-0.136551135268249	0.872361710668985	0.575724119209681	0.885366840202407	FALSE
I9_PHLETHROMBDVTLOW	R18_CONVU_NOT_ELSEW_CLASSIFIED	PGS001264	23	4792	911	479416	1.11265687988167	3.042431039483	1.28416630418349e-07	0.38882428863151	1.47524531118551	1.59185275465745e-229	-0.294822056821489	0.744664083571124	0.133056460040637	0.54169292483255	FALSE
I9_PHLETHROMBDVTLOW	COPD_HOSPITAL	PGS001264	180	4635	8446	471881	0.704147436579563	2.02212196259226	7.43592724174098e-19	0.390925211145245	1.47834794532881	4.53913524717441e-225	-0.0923694498170394	0.911768234704866	0.165063603760964	0.590315088968706	FALSE
I9_PHLETHROMBDVTLOW	R18_ABNORMALITI_HEART_BEAT	PGS001264	51	4764	3456	476871	0.352619398745504	1.42278952489173	0.0154796929544356	0.38877660173239	1.47517496298854	2.21522037157206e-228	-0.119810144237153	0.887088839658884	0.357522176440728	0.771888770385238	FALSE
I9_PHLETHROMBDVTLOW	E4_HYTHY_AI_EXCL	PGS001264	22	4793	1226	479101	0.610966259551549	1.84221059264278	0.00845625435679154	0.387434445766043	1.47319637619361	1.10524905806248e-227	0.0529462578048965	1.05437297927833	0.763194237238969	0.947500211089955	FALSE
I9_PHLETHROMBDVTLOW	CD2_BENIGN_TRANSVERSE_COLON_EXALLC	PGS001264	18	4797	573	479754	0.749923776371468	2.11683865733958	0.00662954839827683	0.387034130573729	1.47260675132873	2.12854064296562e-227	0.290177295482317	1.33666445158721	0.191858113425249	0.626051250818419	FALSE
I9_PHLETHROMBDVTLOW	J10_COPDNAS_INCLAVO	PGS001264	180	4635	8446	471881	0.704147436579563	2.02212196259226	7.43592724174098e-19	0.390925211145245	1.47834794532881	4.53913524717441e-225	-0.0923694498170394	0.911768234704866	0.165063603760964	0.590315088968706	FALSE
I9_PHLETHROMBDVTLOW	CD2_BENIGN_LEIOMYOMA_UTERI	PGS001264	73	2102	9044	251983	0.0998230904342254	1.10497542006167	0.416677025053621	0.36086307005856	1.43456701225203	3.72121442578351e-85	-0.11270255936495	0.893416358928409	0.294890038404223	0.728020094345115	FALSE
I9_PHLETHROMBDVTLOW	J10_LOWERINF	PGS001264	406	4409	30780	449547	0.254816861087111	1.29022530877415	4.3961583841589e-06	0.387800403298691	1.47373560216543	3.95470083372503e-210	-0.00238311683660538	0.997619720531949	0.956104784012766	0.991794081718292	FALSE
I9_PHLETHROMBDVTLOW	ST19_OPEN_WOUND_WRIST_HAND	PGS001264	32	4783	2144	478183	0.142112942685124	1.15270683098994	0.508916913239765	0.385498329115515	1.47034685555248	1.61138036702289e-224	0.300384654241591	1.35037813636649	0.0247918748361301	0.241499804159231	FALSE
I9_PHLETHROMBDVTLOW	D3_HAEMOLYTICANAEMIA	PGS001264	11	4804	871	479456	0.392613891580054	1.48084651162618	0.248345238057434	0.387403346925541	1.47315056220686	2.9945918609112e-228	0.202236952079072	1.22413803580132	0.48517712434956	0.845139642123365	FALSE
I9_PHLETHROMBDVTLOW	CD2_NEOPLASM	PGS001264	925	3890	65922	414405	0.385871551249886	1.47089572396272	7.88004338472092e-23	0.393677179270243	1.48242191489808	2.53450831811965e-192	-0.0334068409060708	0.967145005387193	0.277434325777087	0.713655123572786	FALSE
I9_PHLETHROMBDVTLOW	R18_DYSPHAGIA	PGS001264	56	4759	2771	477556	0.693100151766635	1.99990594462505	4.66896259239244e-07	0.389412462309801	1.4761132668759	5.33491765600352e-229	-0.172622372492145	0.841455311527608	0.177433944951894	0.607549028749366	FALSE
I9_PHLETHROMBDVTLOW	D3_SARCOIDOSIS	PGS001264	20	4795	1364	478963	0.387518891726809	1.47332078692991	0.096517162778755	0.388138393294345	1.47423379424243	7.50542242217115e-229	-0.149138591350087	0.86144971714607	0.481158682882135	0.842773993023465	FALSE
I9_PHLETHROMBDVTLOW	M13_DORSOPATHY	PGS001264	719	4096	60464	419863	0.181239057945555	1.19870170421055	2.10950349144839e-05	0.397685265957063	1.4883755137393	2.01048739809205e-207	-0.0692564519905111	0.933087357282014	0.044846861145074	0.329906791197911	FALSE
I9_PHLETHROMBDVTLOW	M13_ARTHRITISNAS	PGS001264	87	4728	3228	477099	0.872886740152672	2.39381119988758	3.1693492528161e-14	0.388044311767459	1.47409510260035	1.60076093173099e-225	-0.0168467126447998	0.983294399681169	0.855207169453295	0.971057088391358	FALSE
I9_PHLETHROMBDVTLOW	AB1_STREPTSTAPHYCOCC_INOTHER	PGS001264	51	4764	2080	478247	1.00116724493289	2.7214565816463	2.85406759377286e-12	0.389579252257322	1.47635948826327	2.3228092092029e-229	-0.217712447160663	0.804356703468894	0.0950474083210416	0.468971316603849	FALSE
I9_PHLETHROMBDVTLOW	ST19_INJURY_MUSCLE_TENDON_WRIST_HAND_LEVEL	PGS001264	11	4804	886	479441	-0.0732010919121497	0.929413913611666	0.845275764779446	0.386752641117678	1.47219228639181	3.60944797258972e-227	0.310002788368371	1.36342891586894	0.144256024874078	0.559561495317389	FALSE
I9_PHLETHROMBDVTLOW	M13_SPONDYLOLISTHESIS	PGS001264	11	4804	531	479796	0.63147317709709	1.88037867061073	0.0521024262097485	0.388777093587708	1.47517568856137	3.63772017527884e-230	-0.746883619938448	0.473840922602907	0.03886857546644	0.307474078017318	FALSE
I9_PHLETHROMBDVTLOW	RHEUMA_ENDPOINTS	PGS001264	662	4153	33393	446934	0.579248977379112	1.78469757905481	2.17115348141392e-38	0.395143519568696	1.48459724438808	2.58096785870376e-207	-0.0576471224464072	0.943982999081467	0.106724291017473	0.492428870792173	FALSE
I9_PHLETHROMBDVTLOW	L12_RADIATIONRELATEDSKIN	PGS001264	74	4741	6771	473556	-0.164315926925277	0.848473923774816	0.195092522966347	0.387132412033576	1.4727514883824	1.39562762623767e-224	0.033245515484792	1.03380432305566	0.721184945953249	0.934657605551826	FALSE
I9_PHLETHROMBDVTLOW	J10_PNEUMONIA	PGS001264	182	4633	11493	468834	0.357989684343693	1.43045086436431	1.55912886864707e-05	0.38481214278955	1.46933826972424	4.16310196425402e-216	0.0590482346391455	1.06082640808512	0.314001734109582	0.741572235113046	FALSE
I9_PHLETHROMBDVTLOW	N14_FEMALE_GENITAL_HSIL	PGS001264	24	2151	4212	256815	-0.183650528846697	0.832226592199623	0.41954958329012	0.355779318346	1.4272925362288	2.83758461978845e-84	0.137459096167743	1.14735477380502	0.409472193902835	0.80407942514481	FALSE
I9_PHLETHROMBDVTLOW	K11_OTHENTERCOL	PGS001264	179	4636	9825	470502	0.634265594044662	1.88563680992033	5.1191958097588e-15	0.388119029771892	1.47420524815963	2.50826675621336e-221	-0.00776326275848991	0.99226679353724	0.904045854254708	0.980755059042911	FALSE
I9_PHLETHROMBDVTLOW	AB1_MUMPS	PGS001264	64	4751	11835	468492	-0.735256643399184	0.479382412854138	7.22562618596183e-07	0.383215745824735	1.46699449386626	1.73317923989793e-219	0.261877432243405	1.29936727213734	0.0018402346345718	0.0430105624148707	TRUE
I9_PHLETHROMBDVTLOW	O15_MATERN_HYPERT_UNS	PGS001264	17	2158	2719	258308	-0.264540730497102	0.767558385196301	0.367305320741005	0.354482659581918	1.42544302420491	8.30020488445895e-84	0.328163145229703	1.38841546717345	0.0718692318436867	0.41495549551024	FALSE
I9_PHLETHROMBDVTLOW	M13_DORSALGIA	PGS001264	136	4679	8347	471980	0.557485740773716	1.74627638461307	7.39618346594227e-10	0.390551416611562	1.47779545021422	1.01572481645582e-226	-0.116891809240428	0.889681443267756	0.128178912781748	0.532804330249091	FALSE
I9_PHLETHROMBDVTLOW	ST19_INJURI_ELBOW_FOREA	PGS001264	57	4758	4008	476319	0.318718918353594	1.37536468080042	0.026416659475271	0.387660885258135	1.4735300038046	2.42829483202435e-226	-0.00754985144818887	0.992478577091516	0.946012158703732	0.989897361102813	FALSE
I9_PHLETHROMBDVTLOW	VWXY20_TRANSPO_ACCIDENTS	PGS001264	50	4765	3660	476667	0.347923317860805	1.41612365418524	0.0205713035806587	0.388367747068077	1.47457195410414	1.89772947328699e-227	-0.0781410553770707	0.924833964538976	0.503737289383673	0.85316024541654	FALSE
I9_PHLETHROMBDVTLOW	J10_BRONCHITIS	PGS001264	42	4773	3397	476930	0.181894002588487	1.19948704461937	0.263921382432335	0.388421972557779	1.47465191565841	8.95766093678806e-228	-0.0849546062427734	0.918553980071459	0.497796433145437	0.850610526603652	FALSE
I9_PHLETHROMBDVTLOW	Z21_ATTN_ARTIF_OPENI	PGS001264	25	4790	1003	479324	0.883190636266636	2.41860429518974	1.54480614428551e-05	0.388525465365145	1.47480453942265	5.55035996182151e-229	-0.17255604602797	0.841511124134089	0.312103217610764	0.739993506687382	FALSE
I9_PHLETHROMBDVTLOW	K11_HERING	PGS001264	202	4613	14699	465628	0.00242920725806566	1.00243216017261	0.975344823634533	0.385801368665274	1.47079249632155	4.89294583113283e-217	0.0437154656343754	1.04468506379378	0.456807546199284	0.83023539068671	FALSE
I9_PHLETHROMBDVTLOW	C3_FEMALE_GENITAL_EXALLC	PGS001264	44	2131	2037	258990	0.852014518652759	2.34436486481696	1.84067231650728e-07	0.356760170743336	1.42869318633787	5.84963310405289e-84	0.00803338719952693	1.00806574143448	0.948835493653847	0.990322289797324	FALSE
I9_PHLETHROMBDVTLOW	SPONDYLOPATH_COMORB	PGS001264	580	4235	40929	439398	0.227703751480527	1.25571326712793	1.31249060893005e-06	0.395818221957503	1.48559924368293	7.23876570342059e-213	-0.0710031379212985	0.931458969278068	0.0649844109017211	0.395325165239622	FALSE
I9_PHLETHROMBDVTLOW	G6_CPETAL	PGS001264	44	4771	1743	478584	0.936309348877011	2.55055083323704	7.26073361676013e-09	0.387745247048704	1.47365431867781	4.67251866982735e-227	-0.0229729472766843	0.977288921742465	0.856187559728505	0.971169746052438	FALSE
I9_PHLETHROMBDVTLOW	I9_NONISCHCARDMYOP	PGS001264	16	4799	975	479352	0.242666055774443	1.27464289340336	0.41334923894382	0.386663796902235	1.4720614964332	7.40916241972097e-227	0.258526183075426	1.2950200570168	0.154187462444664	0.57463800885579	FALSE
I9_PHLETHROMBDVTLOW	THYROID_DISORDER_IBD	PGS001264	16	4799	1303	479024	0.29138416289253	1.33827860218917	0.277630732548173	0.38754718774798	1.47336247663592	3.71031825712707e-228	0.0476303972001388	1.04878295056553	0.823409079363517	0.96335684921822	FALSE
I9_PHLETHROMBDVTLOW	H7_CONJUNCTIVA	PGS001264	209	4606	19751	460576	0.00385421937217064	1.00386165642727	0.960204457099486	0.384465450430788	1.46882894966748	1.15460780503113e-214	0.0692799804877548	1.07173623237915	0.217890924862059	0.656805382568398	FALSE
I9_PHLETHROMBDVTLOW	L12_ATROPHICSKIN	PGS001264	30	4785	2542	477785	0.261355740221587	1.29868957938688	0.166776619092197	0.388484476025492	1.47474408939737	1.2742324948182e-228	-0.13680677611713	0.872138727883706	0.395918956904186	0.795486297181677	FALSE
I9_PHLETHROMBDVTLOW	N14_RENALCOLNAS	PGS001264	50	4765	3986	476341	0.156070456781713	1.16890855772371	0.289347305421589	0.388717292503637	1.47508747409368	2.81424348502613e-228	-0.11307614870402	0.89308265044021	0.376336712090359	0.784482499902554	FALSE
I9_PHLETHROMBDVTLOW	AB1_HEPATITIS_OTHER_VIRAL	PGS001264	12	4803	1497	478830	-0.595684635188352	0.55118507596284	0.117720448638451	0.386355252957586	1.47160737083478	1.13557562963813e-226	0.467209602777037	1.59553579710479	0.0253240032307681	0.244432934483717	FALSE
I9_PHLETHROMBDVTLOW	I9_HEARTFAIL	PGS001264	41	4774	2422	477905	0.275230066718932	1.31683359960548	0.128829568257805	0.385786302598258	1.47077033743016	1.67845019593061e-224	0.206758073299938	1.22968504214766	0.0842304692158861	0.444598791007881	FALSE
I9_PHLETHROMBDVTLOW	H7_LIDLACRIMALORBIT	PGS001264	218	4597	18075	462252	0.110932004497481	1.11731893160927	0.13744940380241	0.386406509881923	1.47168280283563	2.04309163725166e-217	0.0298620832887222	1.03031242685277	0.606901217909672	0.898055039893271	FALSE
I9_PHLETHROMBDVTLOW	DM_COMORB	PGS001264	550	4265	32581	447746	0.355551075225724	1.4269668037013	2.41452358810924e-13	0.396281645486632	1.48628786487662	7.57205106807405e-215	-0.0807440182416428	0.922429786424005	0.041101918209187	0.315707568161872	FALSE
I9_PHLETHROMBDVTLOW	Z21_PREVIOUS_SUICIDE_ATTEMPT	PGS001264	17	4798	588	479739	1.43614053447937	4.20443758124912	1.81238476733094e-08	0.387874020557667	1.47384409853447	1.58188631055281e-228	-0.0659334717592836	0.936193145502807	0.754120483939785	0.945080187369376	FALSE
I9_PHLETHROMBDVTLOW	M13_GOUT	PGS001264	173	4642	9784	470543	0.351267857216028	1.42086786465547	1.58626955434488e-05	0.391138975057585	1.47866399654837	1.45719026639921e-225	-0.101666500356156	0.903330761926704	0.131313315402048	0.539033663224528	FALSE
I9_PHLETHROMBDVTLOW	E4_HYPERCHOL	PGS001264	226	4589	13708	466619	0.308043189528854	1.36075975824087	2.03700041329158e-05	0.390436144704136	1.4776251117317	2.0616726806417e-222	-0.065227205186482	0.936854580974549	0.271144768023785	0.708418951114751	FALSE
I9_PHLETHROMBDVTLOW	AB1_SEXUAL_TRANSMISSION	PGS001264	11	4804	983	479344	0.233740856166787	1.26331706895694	0.47797353265759	0.387532307552598	1.47334055287751	2.3553898208824e-228	0.0589032357723127	1.06067260060927	0.817097143055905	0.961759963652142	FALSE
I9_PHLETHROMBDVTLOW	Z21_ARTIF_OPENI_STATUS	PGS001264	31	4784	1012	479315	1.14772270374172	3.15100895189841	2.91590610905243e-10	0.388971753362154	1.47546287387898	1.83992631783486e-229	-0.227828140172173	0.796261093371435	0.182339696248141	0.614035288274506	FALSE
I9_PHLETHROMBDVTLOW	K11_OTHANRECT	PGS001264	218	4597	14602	465725	0.361565075986243	1.43557444036717	7.79310605198003e-07	0.388877926795379	1.47532444275748	4.1753362709059e-221	-0.018432598612512	0.981736242746762	0.762747307700027	0.947418184457352	FALSE
I9_PHLETHROMBDVTLOW	F5_BEHAVE	PGS001264	30	4785	2578	477749	0.212109655872802	1.236283443386	0.290713470778827	0.387266173099115	1.4729484983666	3.9173100986805e-227	0.0671160370724597	1.06941956329058	0.663303300380965	0.91677206508357	FALSE
I9_PHLETHROMBDVTLOW	G6_TIA	PGS001264	26	4789	1196	479131	0.593226113137874	1.80981768400955	0.00357741300862798	0.388350638505293	1.47454672651309	9.02734650974468e-229	-0.154946309243489	0.856461160296795	0.374351224416812	0.782955657935001	FALSE
I9_PHLETHROMBDVTLOW	ST19_POISO_DRUGS_MEDICAM_BIOLO_SUBST	PGS001264	36	4779	2548	477779	0.648059712291665	1.9118277320916	0.000260002925736685	0.387760474282292	1.4736767585272	1.77991615286904e-227	-0.00341379225751186	0.996592028106222	0.980612550374418	0.996440893984832	FALSE
I9_PHLETHROMBDVTLOW	Z21_OTHER_SPECIAL_EXAM_INVES_PERSONS_WO_COMPLA_REPOR_DIAGNOSIS	PGS001264	35	4780	2403	477924	0.410443144826874	1.50748567159366	0.0224796144312169	0.387824975522838	1.4737718155719	9.3466528333709e-228	-0.0160109129173789	0.984116580413752	0.916653327932929	0.984031389367174	FALSE
I9_PHLETHROMBDVTLOW	SLE_FG	PGS001264	17	4798	675	479652	1.05524307940265	2.87267335676212	0.000102661207343786	0.387140754525824	1.47276377485152	1.77194334978981e-227	0.14348214202736	1.15428619741172	0.43871018890405	0.820548731121301	FALSE
I9_PHLETHROMBDVTLOW	C3_CORPUS_UTERI_EXALLC	PGS001264	22	2153	853	260174	0.679748598757064	1.97338155928702	0.00767974585686777	0.354128950792164	1.42493892163597	2.19986567165422e-83	0.249593988874759	1.28350419390176	0.115024625556928	0.508222994023692	FALSE
I9_PHLETHROMBDVTLOW	C3_CORPUS_UTERI	PGS001264	22	2153	853	260174	0.679748598757064	1.97338155928702	0.00767974585686777	0.354128950792164	1.42493892163597	2.19986567165422e-83	0.249593988874759	1.28350419390176	0.115024625556928	0.508222994023692	FALSE
I9_PHLETHROMBDVTLOW	I9_RHEUFEVWITHOUTHEART	PGS001264	21	4794	1573	478754	0.134990992586729	1.14452647508192	0.556768805299311	0.387909770916152	1.47389678993121	2.03294891981737e-228	-0.0628779074116924	0.939058118726623	0.74275561855317	0.941602724745642	FALSE
I9_PHLETHROMBDVTLOW	AB1_VIRAL_HEPATITIS	PGS001264	16	4799	1774	478553	-0.385392715280508	0.6801834653066	0.22627441452277	0.386246812161759	1.47144779721264	2.33386625365745e-226	0.403946068740792	1.49772317068343	0.0327574692744911	0.282027523170395	FALSE
I9_PHLETHROMBDVTLOW	N14_MENSIRREG	PGS001264	31	2144	6126	254901	-0.226568694974533	0.797264572362304	0.224882943905125	0.35874480900981	1.43153144102936	1.25106080645389e-85	-0.106993938495981	0.898531119423791	0.512418899255285	0.857293091534626	FALSE
I9_PHLETHROMBDVTLOW	Z21_PERSONS_ENCOUNTERI_HEALTH_SERVI_EXAM_INVES	PGS001264	417	4398	24924	455403	0.51378521710769	1.6716066287698	1.10625245194659e-21	0.394494932776238	1.48363466641467	8.75784560230989e-219	-0.0816640126927426	0.921581546386858	0.0684754879046071	0.405102484102114	FALSE
I9_PHLETHROMBDVTLOW	G6_ULLNLE	PGS001264	16	4799	601	479726	0.806288586236878	2.23958053290869	0.0047719003733383	0.38693966450941	1.47246764653509	2.70225414181826e-227	0.268848965673808	1.30845750412438	0.161578430881431	0.585112787121643	FALSE
I9_PHLETHROMBDVTLOW	M13_DEFORMDORSO	PGS001264	32	4783	2194	478133	0.469481850766431	1.59916537219746	0.00862311535786767	0.389095485630321	1.47564544754185	1.60973810746343e-229	-0.234828707916435	0.790706279755497	0.156703016073941	0.5784902149383	FALSE
I9_PHLETHROMBDVTLOW	I9_CHD_NOREV	PGS001264	197	4618	12490	467837	0.198470114235385	1.21953558011634	0.0112882409564751	0.388799759367199	1.47520912494717	2.03516725146822e-221	-0.0319036914879172	0.968599861998813	0.606699807349087	0.898055039893271	FALSE
I9_PHLETHROMBDVTLOW	K11_GASTRODUOULC	PGS001264	164	4651	11958	468369	0.178799823014879	1.19578135230234	0.0337834036888454	0.387083556461685	1.47267953802378	8.62010370669513e-221	0.02709814929358	1.0274686431362	0.68529141161644	0.923198297281574	FALSE
I9_PHLETHROMBDVTLOW	M13_MUSCLE	PGS001264	18	4797	795	479532	0.83029245419968	2.29398952904369	0.00070670694735283	0.387925009580866	1.47391925032135	1.29371964938835e-228	-0.0343242981384657	0.966258098119181	0.876972506164772	0.97523900719433	FALSE
I9_PHLETHROMBDVTLOW	PDSTRICT	PGS001264	22	4793	812	479515	0.973141804391047	2.64624539797443	5.39630350871291e-06	0.389121440383139	1.47568374805173	5.50162216796219e-230	-0.368428184525735	0.691820891259551	0.0790145396735971	0.432616581185158	FALSE
I9_PHLETHROMBDVTLOW	R18_OTHER_SYMPTOMS_SIGNS_INVOLVI_DIGES_SYSTEM_ABDOMEN	PGS001264	102	4713	7064	473263	0.365207187456253	1.44081249550261	0.000460317687736847	0.389465133395745	1.47619101741223	5.55983180037145e-227	-0.0915296219362786	0.912534284719217	0.308882618014242	0.737330900739627	FALSE
I9_PHLETHROMBDVTLOW	ARTHROSIS_COMORB	PGS001264	205	4610	12219	468108	0.495203537679303	1.64083217624477	9.82387651479835e-11	0.387453903528408	1.4732250415775	1.5014490317213e-219	0.0104912178303042	1.0105464436157	0.864673393571545	0.973201888841104	FALSE
I9_PHLETHROMBDVTLOW	L12_PAPULOSQUAMOUS	PGS001264	111	4704	12649	467678	-0.111498675556423	0.89449257610743	0.264669767404224	0.389512212274207	1.47626051646568	1.33195952211075e-226	-0.0889846943350858	0.914859576001407	0.295152849050004	0.728077128854814	FALSE
I9_PHLETHROMBDVTLOW	CD2_BENIGN_COLORECANI	PGS001264	99	4716	5318	475009	0.458623225514321	1.58189457297221	1.35973358755353e-05	0.389219863382219	1.47582899641968	8.15257221991832e-227	-0.0669042855701032	0.935284717296231	0.465688481672768	0.834988710142933	FALSE
I9_PHLETHROMBDVTLOW	K11_ILEUS	PGS001264	35	4780	1642	478685	0.772854411248562	2.16593992177592	6.35147885362692e-06	0.389057407546107	1.47558925886002	1.61639675018385e-229	-0.218304171734353	0.803880886631581	0.204114561246615	0.640009460673257	FALSE
I9_PHLETHROMBDVTLOW	ST19_COMPLICATIO_SURGI_MEDICAL_CARE_NOT_ELSEW_CLASSIFIED	PGS001264	242	4573	12330	467997	0.688210715917085	1.99015139934851	5.50381707712629e-23	0.389493658797412	1.47623312695453	4.80350911770569e-220	-0.035045185655949	0.965561785729189	0.52870275383105	0.864819880326496	FALSE
I9_PHLETHROMBDVTLOW	K11_PERITONITIS	PGS001264	32	4783	2037	478290	0.350988119072756	1.42047044930588	0.0632386241013341	0.387647500544246	1.47351028115908	2.05250143218198e-227	-0.000489565117451367	0.999510554699997	0.997256360726538	0.999585977924001	FALSE
I9_PHLETHROMBDVTLOW	N14_PROSTAOTH	PGS001264	29	2611	1461	217839	0.302476860140468	1.35320636305372	0.124189171346453	0.411908866235348	1.50969684570223	2.20830778986562e-145	-0.0286497588920553	0.971756754033614	0.862408653882264	0.972434175768861	FALSE
I9_PHLETHROMBDVTLOW	CD2_BENIGN_LIPOMATOUS_EXALLC	PGS001264	79	4736	5066	475261	0.310694725715289	1.3643726497204	0.0146380699282708	0.386436741862156	1.47172729539358	6.71072043195024e-223	0.0294713823066724	1.02990996140272	0.724567177794206	0.935906751738506	FALSE
I9_PHLETHROMBDVTLOW	ST19_COMPLICATIO_INTERNAL_ORTHOPA_PROSTHET_DEVICES_IMPLANTS_GRAFTS	PGS001264	55	4760	2238	478089	0.824692754585042	2.28117977562013	5.00455555225096e-09	0.388610881581742	1.47493051702681	8.51724523114084e-228	-0.0803748402987458	0.922770390022823	0.499938538255752	0.8515575991806	FALSE
I9_PHLETHROMBDVTLOW	FG_CEREBVASC	PGS001264	149	4666	7263	473064	0.591171970629667	1.80610387622381	1.78270170307843e-11	0.389538224481759	1.47629891776008	9.02581892076675e-225	-0.0713131526905494	0.931170247996884	0.329086548651326	0.752478099820074	FALSE
I9_PHLETHROMBDVTLOW	CD2_BENIGN_STOMACH	PGS001264	17	4798	908	479419	0.544913391668075	1.72445902338917	0.0254465776227286	0.388435101832071	1.474671276895	2.09473729719655e-229	-0.258747071160775	0.772018264035007	0.283652777021553	0.719470407915277	FALSE
I9_PHLETHROMBDVTLOW	C3_MELANOMA	PGS001264	26	4789	2463	477864	-0.0246495731031751	0.975651746744789	0.9080594759689	0.38735280369529	1.47307610630044	2.8152605974344e-227	0.0505951267958244	1.05189692217953	0.74219781590907	0.941503583210656	FALSE
I9_PHLETHROMBDVTLOW	R18_ABNORMAL_WEIGHT_LOSS	PGS001264	36	4779	2119	478208	0.504581925474001	1.65629292181381	0.00550088252006752	0.387446660615226	1.47321437117507	5.24462641643436e-227	0.0151078374803492	1.01522253775342	0.912322061462284	0.982928183799924	FALSE
I9_PHLETHROMBDVTLOW	ILD_CVDMETABOCOMORB	PGS001264	899	3916	50108	430219	0.473555601697871	1.60569326109094	6.61415274253912e-32	0.396727221668928	1.48695026691357	1.52725996319206e-196	-0.0577023171040761	0.943930897700859	0.0639690091414919	0.392564084169604	FALSE
I9_PHLETHROMBDVTLOW	I9_CAVS_RHEU	PGS001264	11	4804	609	479718	0.463563943826005	1.58972960786802	0.125656300699948	0.388256325056452	1.4744076634837	2.73412463484599e-229	-0.268587415958424	0.764458594008272	0.331592033146798	0.754564061519979	FALSE
I9_PHLETHROMBDVTLOW	CD2_BENIGN_BREAST	PGS001264	13	2162	1197	259830	0.237230859010248	1.26773375175458	0.472837679969806	0.355868828367134	1.42742029893182	1.00478280922335e-84	0.235056575265958	1.26498033330727	0.299586945893444	0.730996482152784	FALSE
I9_PHLETHROMBDVTLOW	G6_MENINGOTH	PGS001264	23	4792	2222	478105	-0.0150724303442624	0.985040590190103	0.9476543729659	0.387510813619244	1.47330888533419	1.05597238984065e-227	0.0288656847478017	1.0292863363364	0.864990855916768	0.973268600523538	FALSE
I9_PHLETHROMBDVTLOW	CD2_BENIGN_COLON	PGS001264	81	4734	4458	475869	0.44212355939736	1.55600798796615	0.00011687791525161	0.389797731518174	1.47668207743126	1.81041097508065e-228	-0.132251746474857	0.876120407090379	0.207946617775026	0.64507267045474	FALSE
I9_PHLETHROMBDVTLOW	Z21_PRESENCE_OTH_FUNCTIONAL_IMPLANTNTS	PGS001264	124	4691	4407	475920	0.84447581496507	2.32675784321149	1.02533948136053e-18	0.38952250900292	1.47627571719799	5.5095088073243e-226	-0.0760136953981974	0.926803513529296	0.351190690834005	0.767399100703815	FALSE
I9_PHLETHROMBDVTLOW	I9_SAH	PGS001264	13	4802	840	479487	0.50584626531022	1.65838836333126	0.0686333417032332	0.388665020704885	1.47501037063328	9.8182489461047e-230	-0.409338644301508	0.664089304180496	0.121450024055216	0.520396264482552	FALSE
I9_PHLETHROMBDVTLOW	R18_ABNORMAL_FINDI_DIAGNOST_IMAGI_OTHER_BODY_STRUCTURES	PGS001264	17	4798	1226	479101	0.308898578751874	1.36192423544281	0.22606760717011	0.387755677715285	1.47366968995483	2.60622724904166e-228	-0.0232629225374334	0.977005573216573	0.906700278140701	0.981548483689949	FALSE
I9_PHLETHROMBDVTLOW	DM_COMPLICATIONS	PGS001264	42	4773	1695	478632	0.88756053561289	2.4291964790511	4.87326307653306e-08	0.38849114057539	1.47475391793569	4.71780391686539e-228	-0.138526363116883	0.870640298174616	0.291338265448714	0.725097497029	FALSE
I9_PHLETHROMBDVTLOW	COX_ARTHROSIS	PGS001264	124	4691	6150	474177	0.494802319730828	1.64017397697473	2.81289614570074e-07	0.388355320509172	1.47455363036275	2.98053307057925e-224	-0.0202099737559617	0.979992878916199	0.794506904834838	0.956110601506154	FALSE
I9_PHLETHROMBDVTLOW	K11_EMBIMPACT_TEETH	PGS001264	19	4796	1753	478574	0.359672621188751	1.43286024968198	0.139306915685914	0.387686943050516	1.47356840124378	2.99434463780917e-228	0.0106877337000308	1.01074505154313	0.958538035105749	0.992460008036691	FALSE
I9_PHLETHROMBDVTLOW	MYELOPROF	PGS001264	16	4799	517	479810	1.15609969401161	3.17751579199227	4.87637251354474e-06	0.388380934511269	1.47459140006624	2.72957840578205e-229	-0.262376974900384	0.769220992036834	0.253558535445723	0.693061207682373	FALSE
I9_PHLETHROMBDVTLOW	C3_SKIN	PGS001264	150	4665	11210	469117	0.0961833811141581	1.1009609409272	0.277800648376873	0.387421898708876	1.47317789203042	1.27348830165316e-221	0.00867251179778396	1.00871022697783	0.899605354016563	0.979800180828782	FALSE
I9_PHLETHROMBDVTLOW	H7_VISUDISTURB	PGS001264	67	4748	4873	475454	0.252522474755684	1.28726842687308	0.0558350200637469	0.387867259223199	1.47383413341526	7.93655385311788e-226	-0.0239580210951422	0.976326694023065	0.806813388317644	0.958796501916428	FALSE
I9_PHLETHROMBDVTLOW	K11_APPENDOTH	PGS001264	61	4754	6909	473418	-0.178862586475744	0.836220799549559	0.208949241760569	0.386472504343917	1.47177992895528	3.3800594633431e-224	0.0841141127128576	1.08775301317415	0.389921503414038	0.792818288997185	FALSE
I9_PHLETHROMBDVTLOW	DUODENAL_ULCER_UNSPE_ACUTE_CHRONIC_WO_HAEMORRHAGE_PERFORATION	PGS001264	19	4796	1359	478968	0.222065070134415	1.24865262521503	0.355455591392566	0.387638000067734	1.47349628217576	3.85546371583878e-228	0.0236571700695355	1.02393922069892	0.904233399882618	0.980804115678153	FALSE
I9_PHLETHROMBDVTLOW	G6_SPINOTH	PGS001264	20	4795	749	479578	1.03924666659346	2.82708647326495	3.56692547592704e-06	0.388788550107653	1.47519258903788	1.08641790380176e-229	-0.282822261189551	0.75365372947342	0.206649219121013	0.643192984961826	FALSE
I9_PHLETHROMBDVTLOW	L12_SCARCONDITIONS	PGS001264	17	4798	1417	478910	0.323091717973692	1.38139204357465	0.187021203099058	0.388645130471275	1.4749810326242	2.1967264329036e-229	-0.292087540819049	0.746703166105386	0.202381831108471	0.638281455472354	FALSE
I9_PHLETHROMBDVTLOW	PANCREATITIS	PGS001264	31	4784	1796	478531	0.411795800886023	1.50952616095044	0.0399896707565258	0.387331130651049	1.47304418060278	4.3482719650035e-227	0.0242339678898491	1.0245299969724	0.870407210858656	0.973938997010105	FALSE
I9_PHLETHROMBDVTLOW	F5_SEXDYS	PGS001264	17	4798	1281	479046	0.239666005720191	1.2708246312744	0.3554045811472	0.387725616558123	1.47362539040453	2.3871165077343e-228	-0.0234378147897282	0.976834717452479	0.911189826267968	0.982711642687399	FALSE
I9_PHLETHROMBDVTLOW	M13_CHRONDROPATHIES	PGS001264	26	4789	2103	478224	0.186093239285274	1.20453456508388	0.414353576558211	0.38644794019287	1.47174377637483	3.6256600304382e-226	0.225579411974034	1.25304853722337	0.141601017517917	0.555551759036795	FALSE
I9_PHLETHROMBDVTLOW	C3_PROSTATE_EXALLC	PGS001264	63	2577	3022	216278	0.36401823990069	1.43910046296819	0.00715793543364609	0.412976237728369	1.51130911336964	1.14507053390507e-144	-0.0677819738857259	0.934464188964818	0.558508231686703	0.877719204084582	FALSE
I9_PHLETHROMBDVTLOW	ST19_SUPERF_INJURY_HEAD	PGS001264	19	4796	835	479492	0.824537301315318	2.28082518632692	0.00083637345370054	0.387553862965727	1.47337231168409	4.80890818746333e-228	0.0897346559351004	1.09388398956868	0.66333507433199	0.91677206508357	FALSE
I9_PHLETHROMBDVTLOW	F5_ANXIETY	PGS001264	20	4795	1126	479201	0.70050231379077	2.01476449732336	0.00179128230583016	0.388799174586575	1.4752082622737	9.693273457855e-230	-0.325260395879457	0.722339234990113	0.137127936817983	0.548297674357313	FALSE
I9_PHLETHROMBDVTLOW	ALCOHOLACUTE10	PGS001264	17	4798	987	479340	0.771023855273328	2.16197867425892	0.00166180979260047	0.388312571674981	1.47449059626142	3.35171143136335e-229	-0.186505713055581	0.8298538209368	0.424387876848856	0.812397337966438	FALSE
I9_PHLETHROMBDVTLOW	K11_STRICTURE	PGS001264	35	4780	1642	478685	0.772854411248562	2.16593992177592	6.35147885362692e-06	0.389057407546107	1.47558925886002	1.61639675018385e-229	-0.218304171734353	0.803880886631581	0.204114561246615	0.640009460673257	FALSE
I9_PHLETHROMBDVTLOW	I9_OTHILLHEART	PGS001264	12	4803	1112	479215	-0.539287799597723	0.583163433742376	0.167253292221446	0.386045872246434	1.47115215432109	4.75113489861884e-226	0.421803760202965	1.52470928668208	0.0139536704935222	0.171781726230257	FALSE
I9_PHLETHROMBDVTLOW	C3_BREAST	PGS001264	115	2060	8147	252880	0.442631218853719	1.55679811067507	1.16378687040969e-05	0.35915333605204	1.43211637980834	1.64671886867285e-82	-0.0383697778972296	0.96235701673478	0.640888347779873	0.909674011071671	FALSE
I9_PHLETHROMBDVTLOW	CD2_BENIGN_EXALLC	PGS001264	410	4405	31696	448631	0.308384598283304	1.3612244128491	2.45779930196835e-08	0.388991263296452	1.47549166034352	3.75899890451977e-211	-0.0190841918950078	0.981096758370293	0.657284844271121	0.915012994754271	FALSE
I9_PHLETHROMBDVTLOW	N14_GLOMER_NEPHRITIS	PGS001264	28	4787	1273	479054	0.719117180527054	2.05262031734616	0.000465529610022043	0.38747407594782	1.47325476039067	1.81430040008346e-227	0.0301751901804093	1.0306350752833	0.849794384603748	0.969893131325543	FALSE
I9_PHLETHROMBDVTLOW	N14_OBSTRUREFLUROPATH	PGS001264	27	4788	1263	479064	0.733172826911001	2.08167493506635	0.000223314414015245	0.388232807389769	1.47437298926344	1.23586000037946e-228	-0.0882161909743241	0.915562918886259	0.618332911715869	0.90191506273944	FALSE
I9_PHLETHROMBDVTLOW	K11_OESITIS_ADVERSE	PGS001264	119	4696	7530	472797	0.363654209738033	1.43857668233433	0.000145168612500268	0.390276347100444	1.47738900964447	1.48029191878034e-227	-0.113390433442476	0.89280201229545	0.186317574249764	0.618999575564158	FALSE
I9_PHLETHROMBDVTLOW	G6_EPIPAROX	PGS001264	393	4422	36545	443782	0.138147133004148	1.14814446779195	0.0139361080521633	0.389979299359788	1.47695021975108	4.78294397162875e-213	-0.0305309161998433	0.969930445040198	0.486489735526652	0.845329200630058	FALSE
I9_PHLETHROMBDVTLOW	I9_HYPTENSHR	PGS001264	24	4791	758	479569	1.18330527053269	3.26514858636191	2.01056650529306e-08	0.388184264682083	1.47430142094348	1.35697953146737e-228	-0.0872101833660282	0.916484445602256	0.618662187143876	0.901938009091431	FALSE
I9_PHLETHROMBDVTLOW	M13_ARTHROPATHIES	PGS001264	919	3896	54260	426067	0.501032885926019	1.65042509147133	1.0581716138804e-37	0.399154882317283	1.49056446280816	2.69740157206362e-199	-0.0634297623115325	0.938540037868447	0.0421570879924385	0.32035715866015	FALSE
I9_PHLETHROMBDVTLOW	C_STROKE	PGS001264	162	4653	7859	472468	0.587881732870506	1.80017113047748	3.56738943536312e-12	0.389735781706161	1.47659060008769	2.22819015814013e-224	-0.0745597340043442	0.928152030165655	0.285375436527927	0.720493325224697	FALSE
I9_PHLETHROMBDVTLOW	K11_PULPITIS_1	PGS001264	57	4758	4389	475938	0.23610747144316	1.26631039505977	0.110025648988282	0.386052282125571	1.47116158425881	5.38765258586265e-224	0.122841361083412	1.1307050328975	0.223777330018731	0.663874538519139	FALSE
I9_PHLETHROMBDVTLOW	C3_URINARY_TRACT	PGS001264	21	4794	521	479806	1.30907764246897	3.70275687099228	7.03487524127147e-09	0.388118552503044	1.47420454456756	1.02489987269202e-228	-0.0978532668629327	0.906781948952618	0.623941306635258	0.90360329265464	FALSE
I9_PHLETHROMBDVTLOW	C3_BLADDER	PGS001264	27	4788	1076	479251	0.669238729621202	1.95275018377904	0.000649683114532537	0.388606268272274	1.47492371273159	4.03994119045233e-229	-0.180350918250076	0.834977151273426	0.309447971485443	0.737886927007057	FALSE
I9_PHLETHROMBDVTLOW	F5_PSYCH_INCLAVO	PGS001264	602	4213	49866	430461	0.309568545513655	1.36283698513446	3.94784153883273e-11	0.384554075742539	1.46895913085965	1.54308827594507e-197	0.0298594514023159	1.03030971519107	0.412342140889448	0.805576747106594	FALSE
I9_PHLETHROMBDVTLOW	J10_ACUTELOWERNAS	PGS001264	388	4427	28702	451625	0.281890445146065	1.32563348244866	6.29933055906694e-07	0.38797485764931	1.47399272418027	2.0639920609739e-211	-0.00352490293067693	0.996481302246635	0.93690294154808	0.987894124036915	FALSE
I9_PHLETHROMBDVTLOW	J10_LOWCHRON	PGS001264	830	3985	66235	414092	0.297286202404322	1.34620053014692	2.69897405792553e-13	0.391211527907153	1.47877128172675	3.16796968462956e-194	-0.0227637569425779	0.977493382523387	0.477921581080768	0.841361840061225	FALSE
I9_PHLETHROMBDVTLOW	BRONCHITIS	PGS001264	588	4227	51128	429199	0.161251522531835	1.17498046571184	0.00056764051607744	0.391645330363443	1.47941291550215	4.14514085231005e-206	-0.034039246951167	0.966533570397271	0.357892511343344	0.772080529910024	FALSE
I9_PHLETHROMBDVTLOW	ST19_INJURY_POISO_CERTA_OTHER_CONSE_EXTER_CAUSES	PGS001264	587	4228	37984	442343	0.489158493210669	1.63094319256091	1.05064150719181e-25	0.392159863724938	1.48017431866946	1.91458392150143e-207	-0.0369361193530371	0.963737697570339	0.325539621990047	0.749685098311942	FALSE
I9_PHLETHROMBDVTLOW	AB1_HERPES_SIMPLEX	PGS001264	33	4782	3268	477059	0.088708169811184	1.09276170893351	0.638328984560481	0.387219814451074	1.47288021604833	8.45029988976012e-227	0.0610655966662286	1.06296863909934	0.657484601181228	0.915012994754271	FALSE
I9_PHLETHROMBDVTLOW	I9_STR_EXH	PGS001264	137	4678	6480	473847	0.60196456981289	1.82570199855027	5.53555198327586e-11	0.389258069211755	1.47588538276788	4.97777207712604e-225	-0.0677329625393579	0.934509989435214	0.378161245356728	0.785722576523482	FALSE
I9_PHLETHROMBDVTLOW	I9_ISCHHEART	PGS001264	399	4416	24871	455456	0.255617989871629	1.29125935955614	4.51462028168143e-06	0.393278785043287	1.48183144419314	2.48126538833212e-218	-0.0707781037587792	0.931668602953625	0.122212423261419	0.522012141333148	FALSE
I9_PHLETHROMBDVTLOW	H7_REFRAACCOMMODIS	PGS001264	29	4786	2384	477943	-0.0396113267177493	0.961162944918344	0.859992334208565	0.38575541198607	1.47072490513577	6.26803157930601e-225	0.267278859453267	1.30640469884073	0.0485678106159756	0.343942270078729	FALSE
I9_PHLETHROMBDVTLOW	K11_ULCER	PGS001264	70	4745	3880	476447	0.52895460341146	1.69715717859806	4.1244753132999e-05	0.387561645592779	1.47338377843592	1.83567030776049e-225	-0.000940194797995341	0.99906024704665	0.992293757317907	0.998635791702062	FALSE
I9_PHLETHROMBDVTLOW	C3_COLON	PGS001264	30	4785	1472	478855	0.520265019566655	1.68247347901185	0.00919960672179995	0.387185233975784	1.47282928403104	4.40646449725636e-227	0.128098722246802	1.13666521130175	0.425579520959694	0.813244317497993	FALSE
I9_PHLETHROMBDVTLOW	L12_INFECT_SKIN	PGS001264	318	4497	21999	458328	0.327408798317582	1.38736851518519	2.36020666630864e-07	0.383888176540956	1.46798127775918	1.81625089097963e-208	0.0447190427429099	1.04573401207163	0.331808245005407	0.754789914365653	FALSE
I9_PHLETHROMBDVTLOW	I9_CAVS_OPERATED	PGS001264	11	4804	602	479725	0.474211353204936	1.60674654217437	0.117197180115591	0.388261036707978	1.47441461039518	2.70617906886958e-229	-0.270022471875983	0.763362339960275	0.327697020639899	0.751372796400343	FALSE
I9_PHLETHROMBDVTLOW	K11_ABSCANAL	PGS001264	21	4794	2081	478246	-0.0682349842845577	0.934040962840036	0.77710412902454	0.387346060608609	1.47306617325406	1.47220480822068e-227	0.06719810795609	1.06950733510082	0.700061159403405	0.928192072250378	FALSE
I9_PHLETHROMBDVTLOW	F5_MOOD	PGS001264	475	4340	40006	440321	0.298697432697997	1.34810167027417	9.58288474599436e-09	0.385076563471244	1.46972684452251	6.10221547859941e-204	0.0315034221120016	1.03200490722598	0.435234917549387	0.818904031213873	FALSE
I9_PHLETHROMBDVTLOW	I9_CAVS_OPERATIONS2	PGS001264	11	4804	602	479725	0.474211353204936	1.60674654217437	0.117197180115591	0.388261036707978	1.47441461039518	2.70617906886958e-229	-0.270022471875983	0.763362339960275	0.327697020639899	0.751372796400343	FALSE
I9_PHLETHROMBDVTLOW	N14_GENITOURINARY	PGS001264	1516	3299	134103	346224	0.217737973765471	1.24326125786964	1.08368442617469e-10	0.393645683270185	1.48237522527264	1.78518155455977e-164	-0.018671881725957	0.98150135794512	0.473496963548969	0.839170783710968	FALSE
I9_PHLETHROMBDVTLOW	N14_PHIMOSIS	PGS001264	25	2615	1788	217512	0.244531867334758	1.27702335690672	0.249880094022712	0.411945401711415	1.50975200420282	1.19829627115498e-145	-0.0497977906984697	0.951421791386769	0.782957828230294	0.95285860501084	FALSE
I9_PHLETHROMBDVTLOW	I9_STR_SAH	PGS001264	146	4669	7148	473179	0.585849508072793	1.79651649284639	3.9886593902881e-11	0.389671235418996	1.47649529472263	4.28576040758047e-225	-0.0787387406627688	0.924281370041907	0.287482015542252	0.722617098580187	FALSE
I9_PHLETHROMBDVTLOW	K11_DIVERTIC	PGS001264	244	4571	14553	465774	0.34914875022322	1.41786008166017	4.77684675522616e-07	0.388510149116004	1.47478195112187	1.4742423699535e-219	0.00426946874506665	1.00427859591151	0.941137103263154	0.988956990396783	FALSE
I9_PHLETHROMBDVTLOW	VWXY20_UNSPE_FALL	PGS001264	51	4764	2483	477844	0.747003008163152	2.11066488275833	3.64367440880316e-07	0.388505275417271	1.47477476349646	7.05327920833151e-228	-0.0848875027816325	0.91861562029088	0.495564394835093	0.849555894093381	FALSE
I9_PHLETHROMBDVTLOW	H7_CATARACTSENILE	PGS001264	57	4758	2581	477746	0.566493846433877	1.7620780916673	3.20931111934804e-05	0.389922282324377	1.4768660108288	1.29556122948729e-229	-0.23811629277007	0.78811103414907	0.0575586298628177	0.373038208731173	FALSE
I9_PHLETHROMBDVTLOW	T2D_INCLAVO	PGS001264	204	4611	11596	468731	0.474357562402479	1.60698148047161	9.78229623687064e-11	0.395877621603928	1.48568749037362	1.40805848692446e-230	-0.220686522987137	0.801968039435894	0.000866933486771505	0.0243275918108271	TRUE
I9_PHLETHROMBDVTLOW	M13_SLE	PGS001264	17	4798	675	479652	1.05524307940265	2.87267335676212	0.000102661207343786	0.387140754525824	1.47276377485152	1.77194334978981e-227	0.14348214202736	1.15428619741172	0.43871018890405	0.820548731121301	FALSE
I9_PHLETHROMBDVTLOW	G6_SLEEPDISOTH	PGS001264	110	4705	8730	471597	0.203588237716093	1.22579331407183	0.0438107867038689	0.389497946183679	1.47623945614973	1.53148485736538e-226	-0.0882584808717191	0.915524200643061	0.29835873425243	0.730267975199921	FALSE
I9_PHLETHROMBDVTLOW	C3_LYMPHNODES_SECONDARY_NAS_EXALLC	PGS001264	40	4775	1852	478475	0.952892458063775	2.59319954293576	7.13461617928767e-09	0.388500541633174	1.47476778224766	1.99642266762227e-228	-0.101907748876803	0.903112861001929	0.486631080741367	0.845329200630058	FALSE
I9_PHLETHROMBDVTLOW	FG_DOAAC	PGS001264	34	4781	1621	478706	0.604420043326587	1.8301904698576	0.000959578799170667	0.388014410468245	1.47405102590059	8.74081647976772e-228	-0.0769149523357885	0.925968601724486	0.583676909260026	0.889135675698018	FALSE
I9_PHLETHROMBDVTLOW	CD2_INSITU_BREAST	PGS001264	20	2155	1220	259807	0.342584462472171	1.40858332106757	0.187888077402676	0.354808044804836	1.42590691776906	9.22938449038372e-84	0.196044835527115	1.21658145018213	0.214326686979084	0.652491617007836	FALSE
I9_PHLETHROMBDVTLOW	N14_ENDOMETRIOSIS	PGS001264	72	2103	8006	253021	0.166631500177897	1.18131886929843	0.212386999539837	0.351790322855494	1.42161041325414	3.00324353365353e-80	0.153504570330774	1.16591311571853	0.0995720739923303	0.478631441426286	FALSE
I9_PHLETHROMBDVTLOW	K11_OTHILEUS	PGS001264	26	4789	1078	479249	0.895061480656724	2.44748625789927	5.5019910411804e-06	0.389313244035862	1.47596681673081	2.7403271561094e-230	-0.418124767289569	0.658280091478141	0.0574078585824898	0.372759489884257	FALSE
I9_PHLETHROMBDVTLOW	CD2_BENIGN_LIPO_SKIN_TRUNK_EXALLC	PGS001264	37	4778	1851	478476	0.611389710298088	1.84299084328072	0.000868063228615805	0.38702905229159	1.47259927303515	3.62043818528448e-226	0.0228950167703955	1.02315911935991	0.852171614796712	0.970323145237982	FALSE
I9_PHLETHROMBDVTLOW	K11_CONSTIPATION	PGS001264	77	4738	4201	476126	0.667073167311112	1.94852595714387	3.06757244315541e-08	0.388476718880152	1.4747326496375	1.27536854344349e-226	-0.0409823490323828	0.959846072010211	0.681105694544101	0.922370672647851	FALSE
I9_PHLETHROMBDVTLOW	CD2_INSITU_BREAST_EXALLC	PGS001264	20	2155	1220	259807	0.342584462472171	1.40858332106757	0.187888077402676	0.354808044804836	1.42590691776906	9.22938449038372e-84	0.196044835527115	1.21658145018213	0.214326686979084	0.652491617007836	FALSE
I9_PHLETHROMBDVTLOW	H8_NONSUPPNAS	PGS001264	42	4773	3939	476388	0.0907568348430083	1.09500270637747	0.585027367308815	0.387611931870965	1.47345787128539	6.49982958678714e-227	0.00367606251771093	1.00368282752251	0.976853980859309	0.995625373439357	FALSE
I9_PHLETHROMBDVTLOW	ST19_FRACT_SHOUL_UPPER_ARM	PGS001264	25	4790	1274	479053	0.699105774111411	2.01195276256485	0.000553723826695298	0.388716366704074	1.47508610845898	2.21089303393186e-229	-0.230274833763145	0.794315267847654	0.227068648434679	0.66762727285353	FALSE
I9_PHLETHROMBDVTLOW	M13_ARTHROSIS_POLY	PGS001264	63	4752	3215	477112	0.531601817722141	1.7016558692407	5.99912983145328e-05	0.388778897029927	1.47517834895788	1.61955646164875e-227	-0.0911839256623326	0.912849798954198	0.404174353165373	0.801154750227367	FALSE
I9_PHLETHROMBDVTLOW	R18_PAIN_THROAT_CHEST	PGS001264	377	4438	20640	459687	0.570859012961676	1.76978666834249	6.89285403600347e-24	0.392509891411819	1.48069251134801	2.02530201734149e-217	-0.0712341472243413	0.931243818442641	0.119320961349965	0.516208314421154	FALSE
I9_PHLETHROMBDVTLOW	ABDOM_HERNIA	PGS001264	100	4715	6566	473761	0.368978586619651	1.44625663409977	0.000355101046012771	0.391062344431475	1.47855068994194	3.3659673658025e-229	-0.184995322378939	0.83110817145212	0.048265131319396	0.342944799356657	FALSE
I9_PHLETHROMBDVTLOW	ASTHMA_EXCL	PGS001264	1920	2895	176226	304101	0.161290145253022	1.17502584753115	2.89300607017824e-07	0.393426085756875	1.4820497350991	1.58555983454856e-143	-0.0151818011827221	0.98493286136614	0.536304910204274	0.867944201485171	FALSE
I9_PHLETHROMBDVTLOW	AUD_SWEDISH	PGS001264	66	4749	4618	475709	0.435194184382787	1.54526309577966	0.00135858210229134	0.386631287140736	1.47201364084293	1.21594254679282e-224	0.0912118791451821	1.09550109450561	0.380159489943996	0.786842532758785	FALSE
I9_PHLETHROMBDVTLOW	COPD_HOSPITAL_ASTHMA_INF	PGS001264	33	4782	1488	478839	0.676234956809666	1.96645997017599	0.000345578192164913	0.387414278216945	1.47316666573296	4.02751267917966e-227	0.0326890742778567	1.03322923174749	0.8189986454878	0.962095512670206	FALSE
I9_PHLETHROMBDVTLOW	ST19_INJURI_HEAD	PGS001264	78	4737	4871	475456	0.531624957004668	1.70169524479218	9.49111557122827e-06	0.388515490126793	1.47478982796922	8.98642621060287e-227	-0.0504775304537446	0.950775291921715	0.622364568406992	0.903047122651043	FALSE
I9_PHLETHROMBDVTLOW	E4_HYTHYNAS	PGS001264	80	4735	5917	474410	0.342666259901283	1.40869854427434	0.0036418438678234	0.389265518823655	1.47589637758214	1.38064651681695e-227	-0.107034471582345	0.898494699922429	0.286123677134423	0.721179055884477	FALSE
I9_PHLETHROMBDVTLOW	D3_IMMUNEMECHANISM	PGS001264	31	4784	1579	478748	0.666650145348318	1.94770186218634	0.000429700368642216	0.388209146870498	1.4743381052456	2.53624973675265e-228	-0.113580539456954	0.892632301395217	0.475199716230328	0.839860299560944	FALSE
I9_PHLETHROMBDVTLOW	I9_HEARTFAIL_NS	PGS001264	41	4774	2422	477905	0.275230066718932	1.31683359960548	0.128829568257805	0.385786302598258	1.47077033743016	1.67845019593061e-224	0.206758073299938	1.22968504214766	0.0842304692158861	0.444598791007881	FALSE
I9_PHLETHROMBDVTLOW	ASTHMA_NOS	PGS001264	15	4800	681	479646	0.752675676853646	2.12267200938225	0.00792791569095618	0.387557402330689	1.47337752649566	3.52532473878015e-228	0.00395254138618381	1.00396036297955	0.985586326425498	0.997300945416304	FALSE
I9_PHLETHROMBDVTLOW	AB1_INTESTINAL_INFECTIONS	PGS001264	84	4731	8273	472054	-0.00597925871746502	0.994038581475188	0.960093673894586	0.386415998606547	1.47169676729473	1.94536216940919e-223	0.0707142358153204	1.07327447863543	0.428208778638396	0.815042020137394	FALSE
I9_PHLETHROMBDVTLOW	T1D_ICD9_10	PGS001264	44	4771	2394	477933	0.608871920400228	1.83835641625866	0.00021548633845773	0.387377151217471	1.47311197249024	1.5863637770986e-226	0.0154807685191405	1.01560121635515	0.900576129551807	0.980122979579811	FALSE
I9_PHLETHROMBDVTLOW	M13_ARTHROSIS_OTH	PGS001264	109	4706	5886	474441	0.547510443342762	1.72894335308132	2.64434569504749e-08	0.392111974255958	1.48010343560464	3.68212023853239e-230	-0.219032374186461	0.803295711687506	0.0160870155047737	0.187462791597338	FALSE
I9_PHLETHROMBDVTLOW	M13_CERVICDISC	PGS001264	13	4802	1715	478612	-0.369024056357867	0.691408777473262	0.219558591705119	0.387574738914686	1.47340307005032	2.48263136015688e-228	0.0299403993095722	1.03039311998201	0.898062416188989	0.97960202953399	FALSE
I9_PHLETHROMBDVTLOW	N14_ABNORMALBLEED	PGS001264	36	2139	3909	257118	0.302963013091367	1.35386438825778	0.0836579021199833	0.358089444816824	1.4305935739376	3.79511373434904e-85	-0.0414063083598455	0.959439222564957	0.786296460978701	0.953692822869542	FALSE
I9_PHLETHROMBDVTLOW	M13_TENDOSYNOVITISNAS	PGS001264	19	4796	1130	479197	0.48799954631491	1.62905411089485	0.0438984812960477	0.387823945904707	1.4737702981505	2.20869515589545e-228	-0.0421613840072428	0.958715046810985	0.832960692577468	0.965609007210179	FALSE
I9_PHLETHROMBDVTLOW	DM_IBD	PGS001264	232	4583	13340	466987	0.484382967649844	1.62317314944307	2.83863403082908e-12	0.395776787712521	1.48553769027514	4.04439074446582e-229	-0.190776307520105	0.826317408469246	0.00193843906167553	0.0446775922639556	TRUE
I9_PHLETHROMBDVTLOW	E4_FLUIDELECTRO	PGS001264	29	4786	1115	479212	0.939560485568158	2.55885651677401	4.14905635835169e-06	0.386965536959176	1.47250574337313	1.23870560661966e-226	0.10768359275061	1.11369530836342	0.434796876995142	0.81877960000635	FALSE
I9_PHLETHROMBDVTLOW	N14_BENIGNMAMDYSP	PGS001264	95	2080	10359	250668	0.0113975091887791	1.01146270826354	0.918988861641981	0.356475363528723	1.42828634214976	1.07162044471505e-81	0.0184671812086223	1.01863875412823	0.829931773263065	0.964836381992976	FALSE
I9_PHLETHROMBDVTLOW	L12_OTHERDISSKINANDSUBCUTIS	PGS001264	34	4781	3622	476705	-0.0588494852781415	0.94284867108315	0.741951040880986	0.388551491713971	1.47484292369954	1.76320128319678e-228	-0.120176389610326	0.886764006963632	0.414397237899083	0.806734763692792	FALSE
I9_PHLETHROMBDVTLOW	VWXY20_COMPLICATIO_MEDICAL_SURGI_CARE	PGS001264	242	4573	12838	467489	0.637321095176548	1.89140718653411	5.67444210061878e-20	0.389927828077085	1.47687420118519	9.3072089788122e-221	-0.0460425934823414	0.955001284494071	0.41369340899656	0.806405426796476	FALSE
I9_PHLETHROMBDVTLOW	I9_HYPTENSRD	PGS001264	21	4794	642	479685	1.25992278212403	3.52514927231631	1.80807483922099e-08	0.388265094335251	1.47442059303225	7.87899479080689e-229	-0.129632845714449	0.878417886613019	0.491359961558261	0.84743904411417	FALSE
I9_PHLETHROMBDVTLOW	O15_HYPTENSPREG	PGS001264	20	2155	3658	257369	-0.275703977779085	0.759037589500613	0.29188443640261	0.354815654715733	1.42591776883494	7.06213749514366e-84	0.25122250217776	1.28559610044248	0.144517112695738	0.559983060370593	FALSE
I9_PHLETHROMBDVTLOW	N14_FEMGENPAIN	PGS001264	34	2141	3153	257874	0.693124880071043	1.9999553995195	7.35762841955266e-05	0.36078027112733	1.43444823655396	1.20438578456896e-86	-0.255064397875849	0.77486659659144	0.129827450919651	0.536158247491014	FALSE
I9_PHLETHROMBDVTLOW	M13_LOWBACKPAINORANDSCIATICA	PGS001264	93	4722	5761	474566	0.545056631491808	1.72470605228748	4.23840242724483e-07	0.390448195695999	1.47764291868719	1.47007479776933e-228	-0.164702418392332	0.848146059205768	0.0783188005031127	0.430804477171685	FALSE
I9_PHLETHROMBDVTLOW	CD2_INSITU_CERVIX_UTERI_EXALLC	PGS001264	18	2157	3625	257402	-0.300533357952746	0.740423204743988	0.247154480093978	0.356456365679098	1.42825920803836	7.01601240575559e-85	0.105174144618451	1.11090405147403	0.593040998706411	0.89241977139674	FALSE
I9_PHLETHROMBDVTLOW	M13_SCOLIOSIS	PGS001264	17	4798	1428	478899	0.294293985808052	1.34217842708142	0.233053794223535	0.388286398597777	1.47445200481024	5.02450427413983e-229	-0.178023021952064	0.836923155662206	0.403286830035637	0.800421330302531	FALSE
I9_PHLETHROMBDVTLOW	K11_APPENDACUT	PGS001264	24	4791	2557	477770	-0.127565520109042	0.880235740803084	0.587626357006474	0.386600017194004	1.47196761177446	1.96149649972025e-226	0.198999013385682	1.22018076205147	0.207007649772762	0.643500117556744	FALSE
I9_PHLETHROMBDVTLOW	R18_HEARTBURN	PGS001264	22	4793	1270	479057	0.562589768333264	1.75521221236328	0.00856678139234035	0.389111311743288	1.47566880145821	4.2114061530605e-230	-0.397781852696873	0.671808564904728	0.0737406589440195	0.419252860052137	FALSE
I9_PHLETHROMBDVTLOW	I9_CHD	PGS001264	197	4618	12490	467837	0.198470114235385	1.21953558011634	0.0112882409564751	0.388799759367199	1.47520912494717	2.03516725146822e-221	-0.0319036914879172	0.968599861998813	0.606699807349087	0.898055039893271	FALSE
I9_PHLETHROMBDVTLOW	J10_ASTHMA_MAIN	PGS001264	681	4134	55575	424752	0.287120937544533	1.33258536333267	7.91567773290443e-11	0.389821662160284	1.4767174158044	1.35623147542197e-199	-0.0174646474479149	0.982686975543484	0.614635453266365	0.900871823597961	FALSE
I9_PHLETHROMBDVTLOW	Z21_PERSONS_W_POTEN_HEALTH_HAZARDS_RELATED_FAMILY_PERSONAL_HISTORY_CERTA_CONDI_INFLUENCI_HEALTH_STATUS	PGS001264	1049	3766	60085	420242	0.614647984631755	1.84900560659579	2.3371925152846e-61	0.403661405897333	1.49729688522365	3.7487720856009e-197	-0.0827125153038721	0.920615772125997	0.005144321522681	0.0893521046180885	FALSE
I9_PHLETHROMBDVTLOW	I9_CVD_HARD	PGS001264	318	4497	18215	462112	0.350899538431455	1.42034462869525	1.93369444306785e-08	0.390364912461315	1.47751986092961	5.76933718887366e-218	-0.0484153129752908	0.952738020437742	0.33302182418329	0.755489103182273	FALSE
I9_PHLETHROMBDVTLOW	CD2_INSITU_BREAST_INTRADUCTAL_EXALLC	PGS001264	20	2155	1358	259669	0.32772591630537	1.38780854446396	0.190360797757009	0.355997711710436	1.42760428148813	1.9916401088381e-84	0.108075162799333	1.11413148348056	0.519914553925744	0.860896964222882	FALSE
I9_PHLETHROMBDVTLOW	Z21_PROBL_RELATED_LIFESTYLE	PGS001264	194	4621	10142	470185	0.719809090343078	2.05404103694054	5.24066578366157e-21	0.390917507477588	1.47833655667142	2.04897658401221e-224	-0.0805955010542944	0.922566793275095	0.207609791455734	0.644544317954904	FALSE
I9_PHLETHROMBDVTLOW	K11_POSTOPDIS	PGS001264	21	4794	692	479635	1.13885746908632	3.12319797569757	2.82835079939967e-07	0.388467267655736	1.47471871167414	3.87107304939182e-229	-0.193621959701743	0.823969339012101	0.3268546532713	0.750631034893169	FALSE
I9_PHLETHROMBDVTLOW	C3_BREAST_EXALLC	PGS001264	115	2060	8147	252880	0.442631218853719	1.55679811067507	1.16378687040969e-05	0.35915333605204	1.43211637980834	1.64671886867285e-82	-0.0383697778972296	0.96235701673478	0.640888347779873	0.909674011071671	FALSE
I9_PHLETHROMBDVTLOW	Z21_ACQUI_ABSENCE_ORGANS_NOT_ELSEW_CLASSIFIED	PGS001264	108	4707	5161	475166	0.742817073318369	2.10184824289374	1.67525337725924e-12	0.386873695737434	1.4723705128566	6.69174930720424e-223	0.0417713729608149	1.04265607212804	0.601955002710995	0.896102602308874	FALSE
I9_PHLETHROMBDVTLOW	N14_POLYPFEMGEN	PGS001264	95	2080	11168	249859	-0.155641916942692	0.855865606479549	0.182355413919917	0.350795840139723	1.42019734902004	1.0365878463943e-78	0.134991326323311	1.14452685705234	0.0965981624727972	0.472077547357248	FALSE
I9_PHLETHROMBDVTLOW	KRA_PSY_ALCOH	PGS001264	17	4798	987	479340	0.771023855273328	2.16197867425892	0.00166180979260047	0.388312571674981	1.47449059626142	3.35171143136335e-229	-0.186505713055581	0.8298538209368	0.424387876848856	0.812397337966438	FALSE
I9_PHLETHROMBDVTLOW	L12_SKIN_SUBCUTAN	PGS001264	1041	3774	94981	385346	0.0893911311800718	1.09350827787596	0.0169222926631866	0.388285591599342	1.47445081493026	1.30477008677016e-180	-0.00302767091331934	0.996976907860088	0.917311125854709	0.98422660928317	FALSE
I9_PHLETHROMBDVTLOW	I9_STEMI	PGS001264	31	4784	1664	478663	0.388608995475831	1.47492773515427	0.0375135733123759	0.38850431429758	1.47477334606207	9.60706533365043e-229	-0.151701308858677	0.859244891252817	0.345522014938614	0.763416348594773	FALSE
I9_PHLETHROMBDVTLOW	AB1_SCABIES	PGS001264	12	4803	1727	478600	-0.318326972705069	0.727364921052839	0.324947525970803	0.387384691261185	1.47312307986078	4.21180170468811e-228	0.109461184245458	1.11567676425923	0.64056904258796	0.909572806446423	FALSE
I9_PHLETHROMBDVTLOW	N14_CERVICAL_DYSPLASIA_ALL	PGS001264	36	2139	5013	256014	0.0571413137312053	1.05880542356908	0.75549168380553	0.356023130640264	1.42764057012239	6.11571962124398e-84	0.0790814428251305	1.08229246343686	0.570313369875049	0.882856959527251	FALSE
I9_PHLETHROMBDVTLOW	C3_UNCERTAIN_SECONDARY	PGS001264	61	4754	2598	477729	1.02757714698032	2.79428747867919	7.64508828563863e-14	0.387869159812714	1.47383693457162	1.7305904206885e-226	-0.0180960014486995	0.982066748002128	0.869928902324091	0.973938997010105	FALSE
I9_PHLETHROMBDVTLOW	JOINTPAIN	PGS001264	75	4740	4424	475903	0.574095743517284	1.77552427145735	1.74447230569011e-06	0.389665759189425	1.47648720911757	2.04145162944072e-228	-0.148657766662089	0.86186402303381	0.161971123467994	0.585490903739511	FALSE
I9_PHLETHROMBDVTLOW	L12_DERMATITISNAS	PGS001264	15	4800	673	479654	0.851696607219495	2.3436196828799	0.000995956280509725	0.388602370360597	1.47491796362043	1.25874446850382e-229	-0.359709446324449	0.697879067944188	0.158888833681927	0.581076157723678	FALSE
I9_PHLETHROMBDVTLOW	C3_NONHODGKIN_EXALLC	PGS001264	27	4788	1058	479269	0.96608523416417	2.62763771192213	1.19472525990542e-06	0.388260597535992	1.47441396287373	2.08300384150889e-228	-0.104347881683661	0.90091183217495	0.489412736099188	0.846835178194629	FALSE
I9_PHLETHROMBDVTLOW	M13_SHOULDERNAS	PGS001264	16	4799	933	479394	0.601092117788609	1.82410985578098	0.0176576599965041	0.389057870250629	1.475589941622	2.84751044247665e-230	-0.569272002208421	0.565937289865172	0.0351999200011879	0.292812680430568	FALSE
I9_PHLETHROMBDVTLOW	O15_DELIV_PERIN_LACER	PGS001264	22	2153	6380	254647	0.0984972603062876	1.10351138110706	0.669988827528541	0.357562945179711	1.42984056518687	2.50362642981043e-85	-0.021793510179924	0.978442252557898	0.907523125431966	0.981801853151292	FALSE
I9_PHLETHROMBDVTLOW	R18_ABDOMI_PELVIC_PAIN	PGS001264	277	4538	21913	458414	0.342541635710716	1.40852299729744	2.05575983521765e-07	0.388416280245948	1.47464352150376	5.84430885770573e-217	-0.0123789571749048	0.987697346935828	0.811137182063204	0.960028861469484	FALSE
I9_PHLETHROMBDVTLOW	C3_RECTUM	PGS001264	26	4789	847	479480	0.774485430202754	2.16947549335032	0.000763311056950301	0.386077546927186	1.47119875333391	1.66831583904196e-225	0.216486139490149	1.24170587455805	0.110494587453828	0.499128539104258	FALSE
I9_PHLETHROMBDVTLOW	H7_CHALAZION	PGS001264	17	4798	1339	478988	0.228855866248377	1.25716082664441	0.379653097964238	0.387592115396105	1.47342867283384	3.80969138156315e-228	0.0210103885745344	1.02123266073403	0.917901650256605	0.984350087564093	FALSE
I9_PHLETHROMBDVTLOW	I9_OTHPER	PGS001264	82	4733	5083	475244	0.479011530818057	1.61447775170051	4.03250582702383e-05	0.389344827458295	1.47601343355043	1.69004206200888e-227	-0.120198881312192	0.886744062356256	0.220033136335222	0.659397970734621	FALSE
I9_PHLETHROMBDVTLOW	R18_HEADACHE1	PGS001264	76	4739	4505	475822	0.612761898327702	1.84552150913217	8.26570449970516e-07	0.387639566703261	1.47349859060919	2.48834884046222e-225	-0.0133278009304301	0.986760620949419	0.888523584692866	0.977589893238188	FALSE
I9_PHLETHROMBDVTLOW	M13_RHEUMA_INCLAVO	PGS001264	42	4773	2247	478080	0.549747135521025	1.73281479515392	0.00138031081637551	0.386722438998331	1.47214782373611	1.08708581067654e-225	0.0906057247397215	1.09483725290657	0.450034162242888	0.826461270484013	FALSE
I9_PHLETHROMBDVTLOW	R18_ABNORMAL_RESULTS_FUNCTION_STUDI	PGS001264	31	4784	1846	478481	0.520745589540779	1.68328221956077	0.00570044516728552	0.388286923371887	1.47445277856468	1.55223710051584e-228	-0.124027535888346	0.883355516568983	0.450261012603494	0.826485217023644	FALSE
I9_PHLETHROMBDVTLOW	E4_METABOLIA	PGS001264	312	4503	18795	461532	0.356205635298196	1.42790114495363	1.12649539856368e-08	0.390556978020403	1.47780366886176	3.06527536271692e-218	-0.0488706330089733	0.952304318474275	0.327664948074212	0.751372796400343	FALSE
I9_PHLETHROMBDVTLOW	AB1_INFECT_PARASIT	PGS001264	898	3917	92880	387447	-0.044263415652286	0.956701914019684	0.269616575928412	0.375477355184232	1.45568612811233	3.08722343268379e-173	0.0639385105777628	1.06602684737123	0.0344654418490175	0.289835210058668	FALSE
I9_PHLETHROMBDVTLOW	E4_DMNASNOCOMP	PGS001264	15	4800	910	479417	0.324941584574477	1.38394979960299	0.274133911414396	0.387079123619064	1.47267300988163	1.49456435021437e-227	0.216629087590885	1.2418833867417	0.317950469778869	0.744268142546546	FALSE
I9_PHLETHROMBDVTLOW	M13_OTHERJOINT	PGS001264	358	4457	24708	455619	0.367016547795273	1.44342180436606	3.87631783680949e-10	0.388859313494187	1.47529698235484	6.54133218460476e-214	-0.0192861427186398	0.980898645077122	0.678036623325527	0.921402249584791	FALSE
I9_PHLETHROMBDVTLOW	T1D_STRICT	PGS001264	27	4788	1733	478594	0.46911066685263	1.59857189788667	0.0250300749341664	0.387529137442532	1.4733358822332	1.25130878355656e-227	0.0220057217872944	1.02224963354867	0.89457523699237	0.97894219130672	FALSE
I9_PHLETHROMBDVTLOW	H7_EYELIDINFLAMMATION	PGS001264	33	4782	2488	477839	0.184038462515128	1.2020620565372	0.335680697389035	0.387204180572555	1.47285718939796	7.27881669986867e-227	0.0664500179967408	1.06870754659615	0.64314547665098	0.910686922207173	FALSE
I9_PHLETHROMBDVTLOW	L12_ROSACEA	PGS001264	37	4778	3353	476974	0.0273903593267254	1.02776892365282	0.882178254108023	0.386670771020139	1.47207176279943	7.29130929009071e-226	0.117367855857275	1.12453301967311	0.359090203580154	0.772867677913799	FALSE
I9_PHLETHROMBDVTLOW	Z21_PERSONS_ENCOUNTERI_HEALTH_SERVI_CIRCUMSTANC_RELATED_REPRODUCTION	PGS001264	108	4707	23132	457195	-0.0967907278668048	0.907745952189185	0.381642676919903	0.3854958805879	1.470343255372	8.43837933615382e-221	0.0890168236341902	1.09309904607012	0.240780364912465	0.681337737258347	FALSE
I9_PHLETHROMBDVTLOW	G6_OTHNEU	PGS001264	110	4705	5275	475052	0.704187797965744	2.02220357988478	2.38173575090791e-12	0.390054766808138	1.47706168562148	5.01951678803547e-227	-0.124490416538871	0.882946723011441	0.13576624885494	0.546318089325687	FALSE
I9_PHLETHROMBDVTLOW	H7_EYELIDNAS	PGS001264	37	4778	1865	478462	0.652010473945957	1.91939584785201	0.000127831939686188	0.388455798779338	1.4747017984045	1.78766848403608e-228	-0.100600877249336	0.904293885131746	0.501593936958801	0.852286848925596	FALSE
I9_PHLETHROMBDVTLOW	K11_ACUTPANC	PGS001264	31	4784	1796	478531	0.411795800886023	1.50952616095044	0.0399896707565258	0.387331130651049	1.47304418060278	4.3482719650035e-227	0.0242339678898491	1.0245299969724	0.870407210858656	0.973938997010105	FALSE
I9_PHLETHROMBDVTLOW	COPD_EARLY	PGS001264	161	4654	7884	472443	0.667523840495501	1.94940430345053	2.67708217157269e-15	0.389615400640278	1.47641285723603	3.39625741334224e-224	-0.0634936847286519	0.938480046038095	0.360411277037805	0.773886926924882	FALSE
I9_PHLETHROMBDVTLOW	D3_APLASTICANDOTHANAEMIA	PGS001264	139	4676	9349	470978	0.529469381606451	1.6980310630161	4.34278675006539e-09	0.388859103931753	1.47529667318804	2.84725911518309e-224	-0.0242908609169706	0.976001787694061	0.743433528572021	0.941831761080718	FALSE
I9_PHLETHROMBDVTLOW	K11_OESULC	PGS001264	69	4746	3159	477168	0.657335482127981	1.92964390773181	8.99863083530273e-08	0.390480086366315	1.47769004246176	9.1817266896909e-230	-0.215948976172842	0.805776414621114	0.053379685081179	0.359800724219233	FALSE
I9_PHLETHROMBDVTLOW	E4_ENDOGLAND	PGS001264	43	4772	3646	476681	0.356467659002351	1.42827533792237	0.0386410969090507	0.386400179800955	1.47167348699381	2.75153065911075e-225	0.143375515631806	1.15416312659647	0.242419629962598	0.682848486909722	FALSE
I9_PHLETHROMBDVTLOW	CD2_BENIGN_COLORECANI_EXALLC	PGS001264	99	4716	5318	475009	0.458623225514321	1.58189457297221	1.35973358755353e-05	0.389219863382219	1.47582899641968	8.15257221991832e-227	-0.0669042855701032	0.935284717296231	0.465688481672768	0.834988710142933	FALSE
I9_PHLETHROMBDVTLOW	APPENDICITIS_BROAD	PGS001264	84	4731	9121	471206	-0.142995349944246	0.866758099359605	0.243967159377825	0.385394468808901	1.47019415280724	1.16534300490428e-221	0.115112351324061	1.12199948861895	0.167092893993803	0.592960389795097	FALSE
I9_PHLETHROMBDVTLOW	D3_ANAEMIA_IRONDEF	PGS001264	102	4713	10155	470172	0.21866273742755	1.24441151247825	0.0332017869893324	0.389564500149335	1.47633770900932	1.65669561714339e-227	-0.0936931249316612	0.910562148191736	0.32348353380316	0.748142998444096	FALSE
I9_PHLETHROMBDVTLOW	ASTHMA_MODE	PGS001264	681	4134	55575	424752	0.287120937544533	1.33258536333267	7.91567773290443e-11	0.389821662160284	1.4767174158044	1.35623147542197e-199	-0.0174646474479149	0.982686975543484	0.614635453266365	0.900871823597961	FALSE
I9_PHLETHROMBDVTLOW	CD2_BENIGN_LIPO_SKIN_TRUNK	PGS001264	37	4778	1851	478476	0.611389710298088	1.84299084328072	0.000868063228615805	0.38702905229159	1.47259927303515	3.62043818528448e-226	0.0228950167703955	1.02315911935991	0.852171614796712	0.970323145237982	FALSE
I9_PHLETHROMBDVTLOW	M13_OTHERBONE	PGS001264	47	4768	3137	477190	0.451382860116681	1.57048244209679	0.00481630014327341	0.387048825130747	1.47262839079159	4.58901970921466e-226	0.0744588171371058	1.07730097627027	0.54609296161755	0.872196436817652	FALSE
I9_PHLETHROMBDVTLOW	Z21_FIT_ADJ_OTH_DEVICES	PGS001264	59	4756	2462	477865	0.673352643205281	1.96080017642008	8.91838916142304e-07	0.38873301041994	1.47511065957735	6.91373290095905e-228	-0.102504620789213	0.902573979139183	0.388429322481223	0.792122586403146	FALSE
I9_PHLETHROMBDVTLOW	L12_PSORI_NAS	PGS001264	13	4802	724	479603	0.592457585404025	1.80842732326001	0.0355460571025615	0.388173867191304	1.47428609198774	3.55184827280736e-229	-0.234637252007546	0.79085767963769	0.370874794889724	0.780631205058428	FALSE
I9_PHLETHROMBDVTLOW	N14_CALCUKIDUR	PGS001264	89	4726	6536	473791	0.214695575239399	1.23948450975082	0.0504811455311875	0.39060407633075	1.47787327255668	6.74612529869601e-229	-0.172161088080103	0.841843551283836	0.07242060864823	0.416361596079902	FALSE
I9_PHLETHROMBDVTLOW	CD2_INSITU_CERVIX_UTERI_NOS_EXALLC	PGS001264	18	2157	3245	257782	-0.170630816320857	0.843132786884897	0.505313522807756	0.356659737836967	1.42854970573407	5.64850691179243e-85	0.0799170111937987	1.08319717070471	0.684328431941221	0.923083599507255	FALSE
I9_PHLETHROMBDVTLOW	I9_OTHARR	PGS001264	20	4795	1062	479265	0.465380899491421	1.59262070178488	0.0498505151584074	0.387691345702914	1.47357488886751	4.71523673746243e-228	-0.00849612754605022	0.991539862547989	0.961850046543546	0.993105706472454	FALSE
I9_PHLETHROMBDVTLOW	SPONDYLOPATHY_FG	PGS001264	34	4781	1753	478574	0.635424145312685	1.8878226828159	0.000233479427447206	0.389555954495531	1.47632509279227	3.81267470721452e-230	-0.333627739977855	0.716320390044674	0.0513072940362092	0.35313754656573	FALSE
I9_PHLETHROMBDVTLOW	K11_OTHABDHER	PGS001264	20	4795	1128	479199	0.429128780805879	1.53591881852489	0.0621210748940891	0.388225859423509	1.47436274540524	5.83560252815114e-229	-0.162002230470175	0.850439307658606	0.441615011290069	0.821993352616779	FALSE
I9_PHLETHROMBDVTLOW	AB1_SCARLET_FEVER	PGS001264	13	4802	2092	478235	-0.611521633279413	0.542524717019352	0.0470734936838149	0.387323412725646	1.47303281180155	7.33906366896205e-228	0.11036370223211	1.11668413712395	0.59220643163942	0.892124396210303	FALSE
I9_PHLETHROMBDVTLOW	K11_INTESTOTH	PGS001264	779	4036	59273	421054	0.278651055635821	1.32134618711007	3.11272151486773e-11	0.384987426730273	1.46959584370005	2.91983205636689e-190	0.0229111840222486	1.02317566116479	0.485916796407823	0.845329200630058	FALSE
I9_PHLETHROMBDVTLOW	KRA_PSY_MOOD	PGS001264	475	4340	40006	440321	0.298697432697997	1.34810167027417	9.58288474599436e-09	0.385076563471244	1.46972684452251	6.10221547859941e-204	0.0315034221120016	1.03200490722598	0.435234917549387	0.818904031213873	FALSE
I9_PHLETHROMBDVTLOW	G6_CARPTU	PGS001264	96	4719	6479	473848	0.455927709618563	1.57763629271472	1.3827770372916e-05	0.391494002325097	1.47918905578629	5.49591895206981e-230	-0.220830828441954	0.80185231942293	0.0220809770018431	0.225224394378102	FALSE
I9_PHLETHROMBDVTLOW	AB1_VIRAL_WARTS	PGS001264	103	4712	10950	469377	-0.121420937576959	0.885661073091297	0.280096720802084	0.384502559123038	1.46888345700029	6.79448168012438e-220	0.140470128562059	1.15081470256144	0.0726398091202101	0.416733251382055	FALSE
I9_PHLETHROMBDVTLOW	ACUTE_RESPIRATORY_INFECTIONS	PGS001264	788	4027	78868	401459	0.0175529557907229	1.01770791425112	0.674701931848329	0.385943840921104	1.47100205837439	9.33642577176549e-190	0.0102593184268161	1.01031212566838	0.750592995862689	0.944013397681232	FALSE
I9_PHLETHROMBDVTLOW	I9_K_CARDIAC	PGS001264	1965	2850	140170	340157	0.330725329868006	1.39197740517782	1.06659445783641e-24	0.420325029438253	1.52245631832997	2.23771159880375e-165	-0.0819978094298217	0.921273976809438	0.000862556879914827	0.0242442358758909	TRUE
I9_PHLETHROMBDVTLOW	AB1_SEPSIS_BACT	PGS001264	14	4801	663	479664	0.820407681804688	2.27142566771295	0.0031330811143976	0.38790536410804	1.47389029476519	9.38426164925407e-229	-0.0732862719713853	0.929334749451102	0.768866925711587	0.948771908802471	FALSE
I9_PHLETHROMBDVTLOW	K11_CARIES_INCLAVO	PGS001264	32	4783	1846	478481	0.623342042742325	1.86515105180754	0.00118871782208582	0.387308375859175	1.47301066217039	4.41162303464758e-227	0.0729533102453483	1.07568031249236	0.623189336905345	0.903236836629408	FALSE
I9_PHLETHROMBDVTLOW	CD2_BENIGN_COLON_EXALLC	PGS001264	81	4734	4458	475869	0.44212355939736	1.55600798796615	0.00011687791525161	0.389797731518174	1.47668207743126	1.81041097508065e-228	-0.132251746474857	0.876120407090379	0.207946617775026	0.64507267045474	FALSE
I9_PHLETHROMBDVTLOW	M13_CERVICALGIA	PGS001264	16	4799	957	479370	0.431836938236868	1.54008396587841	0.138628639379869	0.386962712443603	1.4725015842636	2.73067715548615e-227	0.1919103625549	1.21156191078312	0.327269590482431	0.751096509030094	FALSE
I9_PHLETHROMBDVTLOW	N14_PROSTHYPERPLA	PGS001264	211	2429	12440	206860	0.11391549147687	1.1206574157792	0.14515924694894	0.411956260850401	1.50976839889869	1.08656336088949e-135	-0.00519589264959987	0.994817582651771	0.931025171489807	0.986612806862726	FALSE
I9_PHLETHROMBDVTLOW	Z21_PERSONS_ENCOUNTERI_HEALTH_SERVI_SPECIFIC_PROCED_HEALTH_CARE	PGS001264	534	4281	30422	449905	0.602293290313223	1.82630224287559	2.54332735090198e-35	0.392478298859477	1.48064573323127	2.13076819078227e-210	-0.0409627397096266	0.959864894126177	0.297455014469551	0.729463550908125	FALSE
I9_PHLETHROMBDVTLOW	D3_BLOOD_IMMUN	PGS001264	349	4466	25515	454812	0.459418682911338	1.58315340331815	4.24759917757859e-15	0.392882829125748	1.48124482041026	2.19077685690282e-218	-0.0757357176403876	0.927061180103046	0.101399956553745	0.481934303725362	FALSE
I9_PHLETHROMBDVTLOW	VWXY20_EXTER_CAUSES_MORBIDI_MORTA	PGS001264	582	4233	37002	443325	0.507514864893182	1.66115785941013	1.79726529408435e-27	0.393222969266009	1.4817487369275	2.56360889358661e-209	-0.0458149855693473	0.955218675082312	0.2287918263344	0.669358550861217	FALSE
I9_PHLETHROMBDVTLOW	THYROTOXICOSIS	PGS001264	12	4803	983	479344	0.30744166709032	1.35994147684482	0.312705104560798	0.387783772298596	1.4737110926723	1.18687555247338e-228	-0.0561252771766217	0.945420688836578	0.824927025495036	0.963757990974306	FALSE
I9_PHLETHROMBDVTLOW	R18_RASH_OTHER_NONSPECIFIC_SKIN_ERUPT	PGS001264	15	4800	759	479568	0.796236449805178	2.21718073536871	0.00251516157917248	0.389002115736426	1.47550767311508	3.078387449026e-230	-0.574061773767488	0.563233061019181	0.0444722781482411	0.328975531234873	FALSE
I9_PHLETHROMBDVTLOW	IBD_COMORB	PGS001264	2349	2466	184342	295985	0.376640136426713	1.45737975710623	4.53275563334493e-34	0.409177065111555	1.50557828227197	1.42047408240626e-134	-0.0459960024937875	0.955045779984522	0.0555903773509006	0.3673366641485	FALSE
I9_PHLETHROMBDVTLOW	H8_PERFORATION	PGS001264	14	4801	1233	479094	-0.0812758877926095	0.921939304555449	0.797369880169579	0.386809462737503	1.47227594111889	3.36214415411327e-227	0.272086255407621	1.31270022392091	0.175081760657597	0.604102920253271	FALSE
I9_PHLETHROMBDVTLOW	E4_HYTHY_AI_STRICT	PGS001264	74	4741	5756	474571	0.301396454814038	1.3517451411894	0.0129930395002664	0.389650178003372	1.47646420387489	2.12343174371682e-228	-0.14463014662525	0.865342283696233	0.172484186569269	0.600706519366443	FALSE
I9_PHLETHROMBDVTLOW	VWXY20_SEQUEL_EXTER_CAUSES_MORBIDI_MORTA	PGS001264	17	4798	1146	479181	0.497527145546437	1.64464925978339	0.0460409775834374	0.388171186118	1.47428213932395	6.21396092537197e-229	-0.161561519513784	0.850814188180146	0.457023104060608	0.830402918721262	FALSE
I9_PHLETHROMBDVTLOW	H7_PTOSIS	PGS001264	12	4803	655	479672	0.264641665906819	1.30296399569408	0.458286652568799	0.386637761995199	1.47202317194788	4.78323246257063e-227	0.410979161729937	1.50829392599442	0.0553031390573308	0.366243585414433	FALSE
I9_PHLETHROMBDVTLOW	J10_SEPTDEV	PGS001264	64	4751	3312	477015	0.670385951262854	1.95499170656649	6.47539577804987e-07	0.387496315840967	1.47328752578347	8.71790468200157e-226	0.0184422320754479	1.01861334029133	0.859173781731505	0.971729278532619	FALSE
I9_PHLETHROMBDVTLOW	J10_BRONCH	PGS001264	90	4725	7473	472854	0.152481097033977	1.16472044521552	0.179569320009077	0.388023098429638	1.47406383245463	3.61384253631859e-225	-0.022218957340793	0.978026065618527	0.801091780450097	0.957656133297137	FALSE
I9_PHLETHROMBDVTLOW	N14_OTHBLADD	PGS001264	141	4674	7619	472708	0.474138159409914	1.60662894260114	8.82157885122216e-08	0.390805472280035	1.47817094022086	4.66246549740384e-227	-0.116171240120844	0.890322751267664	0.133854471225983	0.543136677059287	FALSE
I9_PHLETHROMBDVTLOW	E4_GLUCOPANCREAS	PGS001264	11	4804	717	479610	0.432751169382576	1.54149260241861	0.188176730809137	0.387576870349366	1.47340621051607	2.10473581108761e-228	0.0305661152659196	1.03103805515057	0.904646589341977	0.980921887477098	FALSE
I9_PHLETHROMBDVTLOW	DM_OTHER_WIDE	PGS001264	199	4616	11392	468935	0.571943308540983	1.77170668094576	9.13035440516231e-14	0.388875835896218	1.47532135800607	1.16796538114719e-221	-0.0255073659041203	0.974815198544009	0.685233776379758	0.923198297281574	FALSE
I9_PHLETHROMBDVTLOW	F5_SUBSTANCE	PGS001264	76	4739	4562	475765	0.61130301287578	1.84283106765144	9.11092858248031e-07	0.38729689159827	1.47299374582876	3.9025579304356e-225	0.0447444761055541	1.04576060894221	0.654847791475304	0.914342559669824	FALSE
I9_PHLETHROMBDVTLOW	D3_ANAEMIA_IRONDEF_NAS	PGS001264	102	4713	10155	470172	0.21866273742755	1.24441151247825	0.0332017869893324	0.389564500149335	1.47633770900932	1.65669561714339e-227	-0.0936931249316612	0.910562148191736	0.32348353380316	0.748142998444096	FALSE
I9_PHLETHROMBDVTLOW	K11_DISLIVOTH	PGS001264	31	4784	1874	478453	0.470507211973151	1.60080593527437	0.0161015788528846	0.387269710496251	1.47295370877961	4.31369637141431e-227	0.0845266980897786	1.08820189675612	0.580779224751153	0.887691228046726	FALSE
I9_PHLETHROMBDVTLOW	M13_OSTEOMYELITIS	PGS001264	28	4787	1351	478976	0.736273409349043	2.08813935636845	0.000104718718102716	0.38927382397993	1.4759086351831	4.23917983706088e-230	-0.352780574361963	0.702731373741112	0.0623516067194503	0.387314145666485	FALSE
I9_PHLETHROMBDVTLOW	O15_OEDEM_PROTUR_HYPERT	PGS001264	20	2155	3771	257256	-0.291683227974607	0.747005128826017	0.264687238005075	0.354793538966842	1.42588623394434	7.27548187737198e-84	0.252458035221389	1.28718547856775	0.142009035904505	0.556164878767104	FALSE
I9_PHLETHROMBDVTLOW	K11_FEMHER	PGS001264	11	4804	674	479653	0.466322801823291	1.59412150163015	0.136012083356505	0.387858825040205	1.4738217028809	9.96150569888513e-229	-0.0847119380865046	0.918776910920252	0.729394586516672	0.937378183400004	FALSE
I9_PHLETHROMBDVTLOW	N14_FEMALEGENINF	PGS001264	77	2098	7070	253957	0.444281209079791	1.55936893267399	0.000237568634915157	0.359775358962015	1.43300746611565	2.10043334655977e-84	-0.0730844067648486	0.929522368738508	0.476440335548072	0.840793350766286	FALSE
I9_PHLETHROMBDVTLOW	R18_VOICE_DISTU	PGS001264	14	4801	698	479629	0.632240214787661	1.8818215452225	0.0206003823989751	0.388158279742128	1.47426311180731	4.14053034847378e-229	-0.213733390994112	0.807563660068875	0.390763154742392	0.793184632930855	FALSE
I9_PHLETHROMBDVTLOW	N14_FEMGENPROL	PGS001264	119	2056	10183	250844	0.164496382218959	1.17879930490612	0.0944233730999641	0.362184133993403	1.43646341935575	4.45498054719439e-84	-0.0955524301637014	0.908870708164429	0.253354361613052	0.692905762213112	FALSE
I9_PHLETHROMBDVTLOW	FG_OTHHEART	PGS001264	211	4604	14767	465560	0.13533434417524	1.14491951753725	0.0789811174922817	0.384637386306184	1.46908151577072	6.63411468068985e-215	0.0657039597079668	1.06791052582168	0.24154370863318	0.68220171043717	FALSE
I9_PHLETHROMBDVTLOW	N14_MALEGEN	PGS001264	380	2260	25006	194294	0.131555261256477	1.14060093702174	0.0283426434871909	0.412352566158986	1.51036684670609	3.82074304194158e-127	-0.00464576496997341	0.995365009903803	0.920300327353915	0.984749341713775	FALSE
I9_PHLETHROMBDVTLOW	CD2_INSITU_CERVIX_UTERI_NOS	PGS001264	18	2157	3245	257782	-0.170630816320857	0.843132786884897	0.505313522807756	0.356659737836967	1.42854970573407	5.64850691179243e-85	0.0799170111937987	1.08319717070471	0.684328431941221	0.923083599507255	FALSE
I9_PHLETHROMBDVTLOW	L12_SEBORRHOEIC	PGS001264	67	4748	6065	474262	0.132289675073249	1.14143891778397	0.286759610908053	0.390730644317517	1.47806033583935	4.28681016379624e-230	-0.24113574782274	0.785734957338755	0.0337401758335354	0.286488306367425	FALSE
I9_PHLETHROMBDVTLOW	K11_PULPITIS_4	PGS001264	57	4758	4389	475938	0.23610747144316	1.26631039505977	0.110025648988282	0.386052282125571	1.47116158425881	5.38765258586265e-224	0.122841361083412	1.1307050328975	0.223777330018731	0.663874538519139	FALSE
I9_PHLETHROMBDVTLOW	I9_AF	PGS001264	105	4710	7579	472748	0.0454617091919082	1.04651093209748	0.66949435469791	0.38717918235005	1.47282037104642	2.46715477362237e-223	0.0210221858211888	1.02124470853869	0.793886811311804	0.955969478201314	FALSE
I9_PHLETHROMBDVTLOW	M13_ANKYLOSPON	PGS001264	29	4786	1454	478873	0.658717671086468	1.93231288432497	0.000433673969125445	0.389140333429117	1.475711628476	7.51847307583976e-230	-0.315877496488957	0.72914876798079	0.0918593137812871	0.461643266243734	FALSE
I9_PHLETHROMBDVTLOW	CD2_BENIGN_RECTUM	PGS001264	23	4792	1113	479214	0.514885010637745	1.67344606223803	0.0207073412374202	0.38755396562861	1.47337246294475	6.9016635983961e-228	0.0634839452478325	1.06554237864533	0.731442870159609	0.937890845401974	FALSE
I9_PHLETHROMBDVTLOW	N14_MENORRHAGIA	PGS001264	55	2120	8119	252908	0.17297081333423	1.18883140655275	0.231851845155536	0.357168229679582	1.42927629632324	5.66162323870868e-84	0.0175456478523097	1.01770047693154	0.884669967039791	0.976514029517538	FALSE
I9_PHLETHROMBDVTLOW	M13_BONECONTINUITY	PGS001264	23	4792	1054	479273	0.877357963026391	2.40453842732081	2.75832954142643e-05	0.389255121944845	1.47588103294614	3.21915948392445e-230	-0.404044282316554	0.667614557095195	0.0568371599255698	0.371067353420832	FALSE
I9_PHLETHROMBDVTLOW	F5_SUBSNOALCO	PGS001264	24	4791	951	479376	1.06427964246521	2.89875009530395	1.87140618916181e-06	0.387392519722035	1.47313461219228	1.42544466846321e-227	0.112972973703828	1.11960167385326	0.529195234738869	0.864937346939955	FALSE
I9_PHLETHROMBDVTLOW	C3_RECTUM_EXALLC	PGS001264	26	4789	847	479480	0.774485430202754	2.16947549335032	0.000763311056950301	0.386077546927186	1.47119875333391	1.66831583904196e-225	0.216486139490149	1.24170587455805	0.110494587453828	0.499128539104258	FALSE
I9_PHLETHROMBDVTLOW	E4_LIPOPROT	PGS001264	245	4570	15120	465207	0.287982512201433	1.33373397984826	3.66423635814199e-05	0.390100532300655	1.47712928562386	4.03601267832016e-221	-0.0518146039146432	0.949504885014554	0.362039973633533	0.774921573022323	FALSE
I9_PHLETHROMBDVTLOW	Z21_FOLLOW__EXAM_TREAT_CONDI_OTH_MALIG_NEOPLASMS	PGS001264	101	4714	6149	474178	0.42230020485186	1.52546640836753	5.31558380024076e-05	0.389672646556676	1.47649737826224	5.56268148618738e-227	-0.100012912629304	0.904825734281234	0.2520868087587	0.69174936917385	FALSE
I9_PHLETHROMBDVTLOW	M13_RHEUMA	PGS001264	42	4773	2247	478080	0.549747135521025	1.73281479515392	0.00138031081637551	0.386722438998331	1.47214782373611	1.08708581067654e-225	0.0906057247397215	1.09483725290657	0.450034162242888	0.826461270484013	FALSE
I9_PHLETHROMBDVTLOW	C3_COLON_EXALLC	PGS001264	30	4785	1472	478855	0.520265019566655	1.68247347901185	0.00919960672179995	0.387185233975784	1.47282928403104	4.40646449725636e-227	0.128098722246802	1.13666521130175	0.425579520959694	0.813244317497993	FALSE
I9_PHLETHROMBDVTLOW	M13_HALLUXVALGUS	PGS001264	54	4761	3907	476420	0.226987054908085	1.25481362415744	0.145402805016158	0.385503785189886	1.47035487789616	1.97777011109503e-223	0.168146403486784	1.18310980937039	0.0966679825745532	0.472077547357248	FALSE
I9_PHLETHROMBDVTLOW	K11_IBD	PGS001264	99	4716	5396	474931	0.601931325211559	1.82564130482405	1.76355038964832e-08	0.388814771402944	1.47523127100551	8.19105672282683e-226	-0.0637054495012971	0.938281330065778	0.454778558469641	0.82880077057146	FALSE
I9_PHLETHROMBDVTLOW	R18_SYMPTOMS_SIGNS_ABNORMAL_CLINI_LABOR_FINDI_NOT_ELSEW_CLASSIFIED	PGS001264	1465	3350	98494	381833	0.513444808191648	1.67103769580967	9.38263913850682e-54	0.413762334352179	1.51249761543873	7.1240845602254e-188	-0.0903072693791428	0.913650405343097	0.000721497468283177	0.0212826907516618	TRUE
I9_PHLETHROMBDVTLOW	R18_FEVER_OTHER_UNKNO_ORIGIN	PGS001264	38	4777	1841	478486	0.827891561557593	2.28848851277958	4.48298381935269e-07	0.389494958505808	1.47623504562836	7.14393796975883e-230	-0.274847452125568	0.75968800317624	0.0757002968799567	0.424383559818438	FALSE
I9_PHLETHROMBDVTLOW	M13_ANKYLOSPON_ICD10	PGS001264	29	4786	1454	478873	0.658717671086468	1.93231288432497	0.000433673969125445	0.389140333429117	1.475711628476	7.51847307583976e-230	-0.315877496488957	0.72914876798079	0.0918593137812871	0.461643266243734	FALSE
I9_PHLETHROMBDVTLOW	G6_HEMIPLE	PGS001264	21	4794	920	479407	0.738163628064212	2.09209012919579	0.00243859792952187	0.387223673953755	1.47288590064444	2.28853234538386e-227	0.0572250910764861	1.05889413119243	0.734708311416075	0.9390240100133	FALSE
I9_PHLETHROMBDVTLOW	C3_OVARY_EXALLC	PGS001264	14	2161	649	260378	1.04459578618423	2.84224941494321	9.92108970542851e-05	0.359276824745109	1.43229324090835	1.53000177829944e-86	-0.37167696518236	0.689576963917691	0.162858783382684	0.58673005492405	FALSE
I9_PHLETHROMBDVTLOW	CD2_INSITU_BREAST_NOS	PGS001264	14	2161	865	260162	0.46611153601325	1.59378475383271	0.109579239208206	0.357021234153135	1.42906621454254	3.11864893268582e-85	0.0156551529683729	1.01577833685698	0.9394573166615	0.988478446301773	FALSE
I9_PHLETHROMBDVTLOW	Z21_TRANSPLANTED_ORGAN_TISSUE_STATUS	PGS001264	23	4792	577	479750	1.56575348428508	4.7862799642957	2.39085063630809e-13	0.388405754691885	1.47462800014533	5.07836168841447e-229	-0.183525159987685	0.832330934038399	0.351818021135805	0.767826930695018	FALSE
I9_PHLETHROMBDVTLOW	T1D	PGS001264	27	4788	1733	478594	0.46911066685263	1.59857189788667	0.0250300749341664	0.387529137442532	1.4733358822332	1.25130878355656e-227	0.0220057217872944	1.02224963354867	0.89457523699237	0.97894219130672	FALSE
I9_PHLETHROMBDVTLOW	L12_ULCERLOWLIMB	PGS001264	20	4795	511	479816	1.27211461833149	3.56839037344751	1.03999417426852e-06	0.386946357070808	1.47247750114819	5.09310462096052e-227	0.0332487997745412	1.03380771837417	0.847791310952497	0.969390379966262	FALSE
I9_PHLETHROMBDVTLOW	I9_NCMI	PGS001264	33	4782	2002	478325	0.0992826969191129	1.10437845982156	0.624754740507391	0.386126645219714	1.47127098845397	3.85229050913587e-225	0.167094141345572	1.1818655224819	0.17301675676812	0.601492173905112	FALSE
I9_PHLETHROMBDVTLOW	M13_MENISCUSDERANGEMENTS	PGS001264	118	4697	7551	472776	0.342786263557374	1.40886760339364	0.000777201329943061	0.386341054429297	1.47158647632423	8.68036026273532e-222	0.0523405802563962	1.05373456259388	0.49931106163018	0.851346738764303	FALSE
I9_PHLETHROMBDVTLOW	ST19_FRACT_LUMBAR_SPINE_PELVIS	PGS001264	11	4804	720	479607	0.446122705144811	1.56224315004518	0.139524298393472	0.388376691232428	1.47458514297703	1.58349156609765e-229	-0.381206669446251	0.683036712212792	0.204656508405048	0.640704937829299	FALSE
I9_PHLETHROMBDVTLOW	F5_ALCOHOLAC	PGS001264	17	4798	987	479340	0.771023855273328	2.16197867425892	0.00166180979260047	0.388312571674981	1.47449059626142	3.35171143136335e-229	-0.186505713055581	0.8298538209368	0.424387876848856	0.812397337966438	FALSE
I9_PHLETHROMBDVTLOW	AB1_MEASLES	PGS001264	91	4724	17890	462437	-0.717537059227541	0.487952575488446	1.70269814805663e-09	0.384459152051939	1.46881969845543	5.41767802003439e-220	0.149367893641362	1.16110007197722	0.0573571957745701	0.372650876229435	FALSE
I9_PHLETHROMBDVTLOW	CD2_INSITU_CERVIX_UTERI	PGS001264	18	2157	3625	257402	-0.300533357952746	0.740423204743988	0.247154480093978	0.356456365679098	1.42825920803836	7.01601240575559e-85	0.105174144618451	1.11090405147403	0.593040998706411	0.89241977139674	FALSE
I9_PHLETHROMBDVTLOW	K11_PULP_PERIAPICAL	PGS001264	57	4758	4389	475938	0.23610747144316	1.26631039505977	0.110025648988282	0.386052282125571	1.47116158425881	5.38765258586265e-224	0.122841361083412	1.1307050328975	0.223777330018731	0.663874538519139	FALSE
I9_PHLETHROMBDVTLOW	M13_IMPINGEMENT	PGS001264	34	4781	2041	478286	0.474713714161853	1.6075539116833	0.0062467010316072	0.389351752888562	1.47602365561394	1.04196496019719e-229	-0.266711529157678	0.765893977682212	0.096009010783433	0.470865695851266	FALSE
I9_PHLETHROMBDVTLOW	R18_SYMPTOMS_SIGNS_INVOLVI_SKIN_SUBCU_TISSUE	PGS001264	66	4749	3730	476597	0.692135593160002	1.99797784816421	3.10742906485458e-08	0.390709166582619	1.4780285907922	2.35727712923816e-230	-0.266552838795427	0.7660155273191	0.0263127630412739	0.249813322243598	FALSE
I9_PHLETHROMBDVTLOW	J10_PNEUMONAS	PGS001264	176	4639	10960	469367	0.366540242598644	1.44273445876585	1.39140097485283e-05	0.384755749088211	1.46925541063708	2.96168468478422e-216	0.0602786335888332	1.06213245109564	0.308385110842183	0.737057022098081	FALSE
I9_PHLETHROMBDVTLOW	CD2_BENIGN_HEMANGIOMA	PGS001264	13	4802	928	479399	0.198579277451168	1.21966871580865	0.531319858551195	0.387251913243157	1.47292749448293	6.43764947714186e-228	0.177409059852904	1.19411945956526	0.457058980729873	0.830405686188764	FALSE
I9_PHLETHROMBDVTLOW	ASTHMA_ACUTE_RESPIRATORY_INFECTIONS	PGS001264	125	4690	9400	470927	0.343384446227924	1.40971061569163	0.000428444731639721	0.387258931640744	1.47293783210998	9.11479709103068e-223	0.0173446116933136	1.01749590290073	0.820824707626736	0.962632740096748	FALSE
I9_PHLETHROMBDVTLOW	PULM_PSYCH_COMORB	PGS001264	527	4288	43706	436621	0.315519938282074	1.37097194647632	1.82694185545966e-10	0.386416537239473	1.47169755999928	2.64594312554349e-203	0.0163207597866957	1.01645467090521	0.674309575469918	0.919871197261136	FALSE
I9_PHLETHROMBDVTLOW	CD2_BENIGN_SKIN_EXALLC	PGS001264	40	4775	3109	477218	0.256425164812829	1.29230205251496	0.122462720849962	0.388236512017507	1.47437845127663	7.71031463884454e-228	-0.0701389305984966	0.932264290872496	0.598138531193479	0.894557051801283	FALSE
I9_PHLETHROMBDVTLOW	O15_PREG_OTHER_MAT_DISORD	PGS001264	18	2157	4559	256468	0.00394341526582314	1.00395120075825	0.987859173433389	0.356691061862496	1.42859445436237	5.50152531502525e-85	0.079189052335136	1.08240893466513	0.686059972290549	0.923573815351621	FALSE
I9_PHLETHROMBDVTLOW	J10_PLEURA	PGS001264	127	4688	8225	472102	0.37981257428187	1.46201054537719	7.52502963738177e-05	0.388443671333254	1.4746839141464	7.18026920460843e-224	-0.0395598155850942	0.961212456785498	0.594301470470278	0.893036791600111	FALSE
I9_PHLETHROMBDVTLOW	M13_DORSALGIANAS	PGS001264	41	4774	2250	478077	0.736192980582079	2.08797141664845	2.8067259783086e-06	0.39063904790266	1.47792495701184	2.32849850599108e-231	-0.441982954357461	0.642760591629437	0.00618680467768499	0.101300723514514	FALSE
I9_PHLETHROMBDVTLOW	PNEUMONIA	PGS001264	182	4633	11446	468881	0.362279459006612	1.43660035677685	1.23140257362171e-05	0.384811716407022	1.46933764322421	4.15089240068793e-216	0.0589520994118952	1.06072443019922	0.314772844447617	0.741806625798259	FALSE
I9_PHLETHROMBDVTLOW	N14_UTER_POLYP	PGS001264	21	2154	2843	258184	-0.129587430491916	0.878457781062717	0.554790107504553	0.36059884599161	1.43418801519402	5.41306513964568e-87	-0.377285698351577	0.685720136795174	0.0824965273895333	0.441006886046928	FALSE
I9_PHLETHROMBDVTLOW	H7_RETINALDISOTH	PGS001264	31	4784	1818	478509	0.446111062454376	1.56222496143769	0.0148836004491523	0.388873251229862	1.47531754479752	1.95550246234106e-229	-0.243289229586806	0.78404471204615	0.169344750972009	0.595925586802423	FALSE
I9_PHLETHROMBDVTLOW	K11_GIDISEASES	PGS001264	1990	2825	158646	321681	0.263707610224213	1.30174752298474	5.34178917389144e-17	0.383520636497493	1.46744183499603	1.75701081600447e-132	0.0116982167298024	1.01176690846273	0.631264995789541	0.906064131658513	FALSE
I9_PHLETHROMBDVTLOW	R18_MOUTH_BREAT	PGS001264	27	4788	1825	478502	0.344040167987808	1.41063529675109	0.0831014775101564	0.38837850694399	1.47458782040075	8.61723728030066e-229	-0.141356572846488	0.868179687196777	0.419477982693678	0.809930990070078	FALSE
I9_PHLETHROMBDVTLOW	C3_UNCERTAIN_SECONDARY_EXALLC	PGS001264	61	4754	2598	477729	1.02757714698032	2.79428747867919	7.64508828563863e-14	0.387869159812714	1.47383693457162	1.7305904206885e-226	-0.0180960014486995	0.982066748002128	0.869928902324091	0.973938997010105	FALSE
I9_PHLETHROMBDVTLOW	Z21_PERSONAL_HISTORY_ALLERGY_ANALGESIC_AGENT	PGS001264	28	4787	1466	478861	0.631342435587326	1.88013284313469	0.00235885808716951	0.387502790602905	1.47329706500035	1.57138502639066e-227	0.00930813602185669	1.00935159144497	0.954573804372293	0.991416518535939	FALSE
I9_PHLETHROMBDVTLOW	N14_CHRONKIDNEYDIS	PGS001264	91	4724	5234	475093	0.406340899360242	1.50131426230383	0.000309762612929683	0.387577603529106	1.47340729078805	6.55079480173373e-225	0.0226300313533154	1.02288803303247	0.805827600254552	0.958533540263251	FALSE
I9_PHLETHROMBDVTLOW	M13_INTERVERTEB	PGS001264	62	4753	3768	476559	0.587843328202293	1.80010199683002	6.23383748528427e-06	0.389989094937252	1.47696468740223	2.01860481934054e-229	-0.207165316094347	0.81288525586347	0.0807046964791483	0.436403256777146	FALSE
I9_PHLETHROMBDVTLOW	E4_METABO	PGS001264	14	4801	868	479459	0.560910252118662	1.75226677913635	0.0373067511894202	0.388459237534201	1.4747068695512	1.93480279411184e-229	-0.317459432831247	0.727996212920511	0.202373546337811	0.638281455472354	FALSE
I9_PHLETHROMBDVTLOW	ASTHMA_PNEUMONIA_AND_SEPSIS	PGS001264	23	4792	1368	478959	0.60097874683231	1.82390306642441	0.00457029225267589	0.388714605125763	1.47508350998157	2.18548274736704e-229	-0.260253220709351	0.770856364292171	0.176920969236336	0.60674338017394	FALSE
I9_PHLETHROMBDVTLOW	K11_OTHDIG	PGS001264	104	4711	6738	473589	0.400072517592976	1.49193288510018	0.000195383370291813	0.386766226422259	1.47221228670828	4.95457460592461e-223	0.0458810006155208	1.04694981715997	0.579085304963531	0.887020131436871	FALSE
I9_PHLETHROMBDVTLOW	J10_VOCALLARYNX	PGS001264	105	4710	7031	473296	0.41707747872797	1.51752008390617	5.47747909769543e-05	0.389129869219512	1.475696186401	3.71001035476647e-226	-0.0706957128538184	0.931745367135238	0.41043761080738	0.804532608128052	FALSE
I9_PHLETHROMBDVTLOW	E4_HYPERLIPNAS	PGS001264	35	4780	2179	478148	0.237145638670936	1.26762571965743	0.190836374396399	0.387500994970113	1.4732944195022	2.89864426573128e-227	0.0325287158338134	1.0330635579995	0.823557844078144	0.96341612647044	FALSE
I9_PHLETHROMBDVTLOW	N14_MESNRUIRREG	PGS001264	77	2098	12450	248577	0.0514356200387046	1.05278140608414	0.666933037576779	0.361654016754058	1.43570212713835	1.37323139692993e-85	-0.138473105954979	0.870686667240668	0.201258011307165	0.636917185452432	FALSE
I9_PHLETHROMBDVTLOW	NEURODEGOTH	PGS001264	33	4782	2235	478092	0.563323407111467	1.75650037657207	0.00222209102731063	0.387988775760259	1.47401323951731	6.11786714276756e-228	-0.0523345357882719	0.949011335477855	0.726940340211487	0.936648711300477	FALSE
I9_PHLETHROMBDVTLOW	RHEUMA_COMORB	PGS001264	2417	2398	192382	287945	0.292897435159495	1.34030531518086	8.08309434517337e-21	0.416452012381597	1.51657122293498	1.02217481390183e-137	-0.0576902067662186	0.943942329092163	0.0162656486472649	0.18857962658385	FALSE
I9_PHLETHROMBDVTLOW	CD2_INSITU_BREAST_NOS_EXALLC	PGS001264	14	2161	865	260162	0.46611153601325	1.59378475383271	0.109579239208206	0.357021234153135	1.42906621454254	3.11864893268582e-85	0.0156551529683729	1.01577833685698	0.9394573166615	0.988478446301773	FALSE
I9_PHLETHROMBDVTLOW	I9_NONRHEVALV	PGS001264	38	4777	2978	477349	0.06915264758517	1.07159977378189	0.697871590615099	0.38699110926748	1.47254339922545	3.00098389139239e-226	0.0788157079616268	1.08200489880649	0.537865516190975	0.86841639071822	FALSE
I9_PHLETHROMBDVTLOW	G6_DEMYEL	PGS001264	31	4784	2086	478241	0.565490321575194	1.76031068946372	0.00321048594190351	0.387759670740862	1.47367557436734	1.03714408431765e-227	-0.0174345866121472	0.982716516379276	0.908775347346696	0.982112498034112	FALSE
I9_PHLETHROMBDVTLOW	M13_MUSCULOSKELETAL	PGS001264	1794	3021	133107	347220	0.358121996139788	1.43064014240898	3.66523238541597e-29	0.401487385240944	1.49404526669005	3.52495547438871e-157	-0.0385165539168923	0.962215776167987	0.122724274675347	0.522933005295741	FALSE
I9_PHLETHROMBDVTLOW	L12_DERMATITISECZEMA	PGS001264	246	4569	24272	456055	0.0282650517358003	1.02866829860951	0.681984220938405	0.389948649235553	1.4769049517371	1.79000163925855e-220	-0.0457082269625714	0.955320658340929	0.410783855832229	0.804681091853063	FALSE
I9_PHLETHROMBDVTLOW	Z21_TOBAC_USE	PGS001264	175	4640	9085	471242	0.731330813760929	2.07784399186886	1.16309622287833e-19	0.390169936670141	1.4772318084083	3.31241726771464e-224	-0.0675351110924876	0.934694901880732	0.307881144951714	0.736705043860258	FALSE
I9_PHLETHROMBDVTLOW	D3_NUTRIANAEMIA	PGS001264	121	4694	11906	468421	0.200259935412795	1.22172028525678	0.0347975680326265	0.389907678176347	1.47684444261645	4.60059714833652e-227	-0.0955633862883801	0.908860750518183	0.264560015221264	0.702422886973246	FALSE
I9_PHLETHROMBDVTLOW	ULCERNAS	PGS001264	42	4773	1960	478367	0.704115604176367	2.02205759461514	1.77192543085843e-05	0.387886948146563	1.47386315190823	3.32718791270507e-227	-0.0376904227354888	0.963011021066992	0.759667219250393	0.946456119514706	FALSE
I9_PHLETHROMBDVTLOW	CD2_BENIGN_COLON_NOS	PGS001264	29	4786	1944	478383	0.259691122157646	1.29652955555969	0.167058906655205	0.388853118570914	1.47528784303153	2.48144399619498e-229	-0.219180827356762	0.803176468743632	0.212071568016755	0.649605944251357	FALSE
I9_PHLETHROMBDVTLOW	COPD_EXCL	PGS001264	1828	2987	171198	309129	0.122368446544827	1.13017043246872	0.00011566199874286	0.389916813715498	1.4768579344483	5.64378417616209e-145	-0.00648833558003161	0.993532668218153	0.793240869135817	0.955674751195982	FALSE
I9_PHLETHROMBDVTLOW	M13_ARTHTROSIS_COX_PRIM_ICD10	PGS001264	52	4763	2327	478000	0.542455018945067	1.7202248670638	0.000283464150962146	0.387356402027907	1.47308140692778	2.97894951936143e-226	0.0497289918085016	1.05098623189947	0.672375247592823	0.919329666141222	FALSE
I9_PHLETHROMBDVTLOW	ASTHMA_NAS	PGS001264	262	4553	13837	466490	0.710144816811297	2.0342858361044	2.96930269625574e-26	0.390914126221595	1.47833155804553	3.85528879644901e-221	-0.06867593298751	0.933629189481104	0.210775613793108	0.648158045494034	FALSE
I9_PHLETHROMBDVTLOW	N14_OTHNONINFVULV	PGS001264	11	2164	1286	259741	-0.0156566675944408	0.984465260865152	0.961991757717431	0.357151510899581	1.42925240076704	1.91402147198125e-85	0.0341876216247599	1.03477873538378	0.886628667505889	0.976933693375221	FALSE
I9_PHLETHROMBDVTLOW	VWXY20_SURGI_OPERA_OTHER_SURGI_PROCED_CAUSE_ABNORMAL_REACTION_PATIENT_COMPLICATION_WO_MENTION_MISAD_TIME_PROCED	PGS001264	186	4629	9027	471300	0.705421533148933	2.02469998322253	6.18584520995292e-19	0.388643000472508	1.47497789091977	1.11090599250048e-221	-0.0246791958556726	0.975622845682638	0.697454375152636	0.92743775859126	FALSE
I9_PHLETHROMBDVTLOW	T2D	PGS001264	204	4611	11596	468731	0.474357562402479	1.60698148047161	9.78229623687064e-11	0.395877621603928	1.48568749037362	1.40805848692446e-230	-0.220686522987137	0.801968039435894	0.000866933486771505	0.0243275918108271	TRUE
I9_PHLETHROMBDVTLOW	C3_PROSTATE	PGS001264	63	2577	3022	216278	0.36401823990069	1.43910046296819	0.00715793543364609	0.412976237728369	1.51130911336964	1.14507053390507e-144	-0.0677819738857259	0.934464188964818	0.558508231686703	0.877719204084582	FALSE
I9_PHLETHROMBDVTLOW	GOUT_COMORB	PGS001264	1692	3123	125308	355019	0.263070008881243	1.30091779156292	1.02607145094654e-15	0.419600705142908	1.52135396550866	2.08517965251494e-181	-0.0930791664618503	0.91112136718596	0.000275302034580482	0.00977820989221627	TRUE
I9_PHLETHROMBDVTLOW	N14_OTHETNASKIDUR	PGS001264	18	4797	501	479826	1.22398467213212	3.40071149216791	1.17022469039409e-06	0.387659785388963	1.47352838311526	3.3094807784251e-228	0.0601844068217473	1.06203237450357	0.773508786782521	0.950011226722285	FALSE
I9_PHLETHROMBDVTLOW	CD2_BENIGN_LIPO_SKIN_LIMBS	PGS001264	16	4799	1510	478817	-0.317611965094815	0.727885178478668	0.332337416374084	0.386699767034525	1.47211444763229	2.36303797173374e-226	0.189718267805987	1.20890896110139	0.213014941511511	0.650883402037411	FALSE
I9_PHLETHROMBDVTLOW	O15_MATERN_CARE	PGS001264	30	2145	8136	252891	0.14610692526177	1.15731992817148	0.448989257438816	0.359552522887807	1.4326881759336	4.47023062502023e-86	-0.173488265218634	0.840727016851727	0.305237341409847	0.734805965850433	FALSE
I9_PHLETHROMBDVTLOW	AB1_PEDICULOSIS_ACARIASIS_OTHERINFEST	PGS001264	16	4799	2094	478233	-0.247497971670779	0.780751804431019	0.38564181491786	0.387066324865716	1.47265416162363	1.77896189120527e-227	0.171229841409414	1.18676348506954	0.387818558111904	0.79166857030174	FALSE
I9_PHLETHROMBDVTLOW	AB1_BACT_BIR_OTHER_INF_AGENTS	PGS001264	130	4685	6724	473603	0.678235776770676	1.97039844130877	2.58369280894071e-13	0.389793329400992	1.47667557691802	4.53761513998736e-226	-0.0783355775877237	0.924654081287918	0.322107767044029	0.747067395998456	FALSE
I9_PHLETHROMBDVTLOW	I9_IHD	PGS001264	397	4418	24808	455519	0.252789461569243	1.28761215645216	5.99238691577742e-06	0.393333236234085	1.48191213387665	1.69447231233481e-218	-0.0719165009876307	0.930608597465946	0.117313311156895	0.51235449466725	FALSE
I9_PHLETHROMBDVTLOW	CD2_BENIGN_LIPO_SKIN_LIMBS_EXALLC	PGS001264	16	4799	1510	478817	-0.317611965094815	0.727885178478668	0.332337416374084	0.386699767034525	1.47211444763229	2.36303797173374e-226	0.189718267805987	1.20890896110139	0.213014941511511	0.650883402037411	FALSE
I9_PHLETHROMBDVTLOW	J10_BRONCHIECTASIS	PGS001264	31	4784	1475	478852	0.585167331921437	1.79529137006174	0.00289608656751156	0.387408480562632	1.47315812484664	3.97077054891545e-227	0.0129039562231657	1.0129875715353	0.927861807005512	0.986389905521466	FALSE
I9_PHLETHROMBDVTLOW	KRA_PSY_ANYMENTAL_SUICID_PREG_NERV	PGS001264	37	4778	2214	478113	0.864605063181884	2.37406829382702	6.57529126897028e-07	0.387994052146111	1.47402101700043	1.04989509102226e-227	-0.042630082661974	0.958265803646332	0.756224572690756	0.945576687066449	FALSE
I9_PHLETHROMBDVTLOW	GOUT_NOS	PGS001264	20	4795	962	479365	0.512086740425893	1.66876985366984	0.0301733693522651	0.387819850274102	1.47376426214413	2.60977603860694e-228	-0.0388715612670812	0.961874243121937	0.838329644947632	0.966296199975836	FALSE
I9_PHLETHROMBDVTLOW	K11_OTHPERITON	PGS001264	22	4793	1411	478916	0.535827814358799	1.7088622776247	0.0179363869816527	0.387904773836274	1.47388942476962	2.43691514580385e-228	-0.0714989155581741	0.930997287206712	0.698477427800576	0.927798116189902	FALSE
I9_PHLETHROMBDVTLOW	COPD_HOSPITAL_MAIN	PGS001264	180	4635	8446	471881	0.704147436579563	2.02212196259226	7.43592724174098e-19	0.390925211145245	1.47834794532881	4.53913524717441e-225	-0.0923694498170394	0.911768234704866	0.165063603760964	0.590315088968706	FALSE
I9_PHLETHROMBDVTLOW	I9_PAROXTAC	PGS001264	35	4780	2763	477564	-0.000969231069655224	0.999031238483064	0.996068618112818	0.385524202668017	1.4703848991412	2.0164083785519e-224	0.261593888755558	1.29899889723663	0.0309510560093662	0.273433578154536	FALSE
I9_PHLETHROMBDVTLOW	K11_VENTHER	PGS001264	47	4768	2537	477790	0.566236895148221	1.76162538160093	0.000199416991903633	0.388741341113284	1.4751229483231	2.41171124993882e-228	-0.129617031242736	0.878431778437684	0.320500120317865	0.746136573971525	FALSE
I9_PHLETHROMBDVTLOW	H7_KERATITIS	PGS001264	26	4789	2055	478272	0.101073525806511	1.1063579846361	0.6490553108338	0.386844612182922	1.47232769171123	1.19839895069533e-226	0.136018824906063	1.14570346115189	0.36743378446892	0.778455603617502	FALSE
I9_PHLETHROMBDVTLOW	J10_COPDNAS	PGS001264	180	4635	8446	471881	0.704147436579563	2.02212196259226	7.43592724174098e-19	0.390925211145245	1.47834794532881	4.53913524717441e-225	-0.0923694498170394	0.911768234704866	0.165063603760964	0.590315088968706	FALSE
I9_PHLETHROMBDVTLOW	J10_NASALPOLYP	PGS001264	64	4751	4932	475395	0.114345682768907	1.12113961655268	0.388805797834293	0.388432218608307	1.47466702509386	5.45553692160226e-227	-0.0599947704639661	0.94176945858869	0.57357818787176	0.884649788707233	FALSE
I9_PHLETHROMBDVTLOW	K11_PERITON	PGS001264	53	4762	3372	476955	0.420073792696225	1.52207386940929	0.00450849952763852	0.387602684589702	1.47344424586903	2.25665724786649e-226	0.000612201898933342	1.00061238933276	0.995662222162212	0.999255455396381	FALSE
I9_PHLETHROMBDVTLOW	M13_TRIGGERFINGER	PGS001264	24	4791	1408	478919	0.404559838830679	1.49864271053269	0.0628313846865177	0.387675698885246	1.47355183229029	6.49478990395332e-228	0.000534176714445355	1.00053431941223	0.997498484116746	0.999644867377411	FALSE
I9_PHLETHROMBDVTLOW	F5_TOBAC	PGS001264	18	4797	758	479569	0.979223600716312	2.66238836286555	8.53157217593834e-05	0.387783163429415	1.47371019537531	2.12301839117743e-228	0.00429706556539063	1.0043063111899	0.984068125093984	0.99712083100494	FALSE
I9_PHLETHROMBDVTLOW	D3_OTHERANAEMIA	PGS001264	130	4685	8732	471595	0.543471692970779	1.72197466434053	3.86638089277563e-09	0.389632379832338	1.47643792574631	7.9836137494721e-226	-0.0555732077192588	0.945942770822743	0.48120031085995	0.842811494968929	FALSE
I9_PHLETHROMBDVTLOW	I9_INTRACRA	PGS001264	15	4800	1129	479198	0.317542581483772	1.37374773983703	0.219864734701145	0.388744666698636	1.47512785397852	8.76231265280945e-230	-0.390927948217311	0.676428892191049	0.122503023905426	0.522656360214901	FALSE
I9_PHLETHROMBDVTLOW	G6_XTRAPYROTH	PGS001264	26	4789	1687	478640	0.393828438979804	1.48264616256577	0.0508624845633439	0.388435490124454	1.47467184949873	7.80709312724293e-229	-0.151929905903638	0.85904849285868	0.383241173107658	0.788748287138036	FALSE
I9_PHLETHROMBDVTLOW	L12_URTICARIAERYTHEMA	PGS001264	74	4741	7562	472765	-0.0286250558241387	0.971780759703213	0.824783878480747	0.386136662817017	1.47128572712807	1.89567841825901e-223	0.0947030905629528	1.09933240450002	0.308372022264163	0.737057022098081	FALSE
I9_PHLETHROMBDVTLOW	R18_MALAI_FATIG	PGS001264	18	4797	1168	479159	0.507600687074601	1.66130042971906	0.040652569930746	0.387939563197975	1.47394070133386	1.31722427219074e-228	-0.0921666592971799	0.911953151408216	0.663243716089584	0.91677206508357	FALSE
I9_PHLETHROMBDVTLOW	PULM_PNEUMONIA_SEPSIS	PGS001264	182	4633	11459	468868	0.360715557253008	1.43435541085465	1.34379115788633e-05	0.38480596142719	1.46932918724004	4.1725397088245e-216	0.0592338110498307	1.06102329071011	0.312604777327	0.740294505848397	FALSE
I9_PHLETHROMBDVTLOW	AB1_WHOOPCOUGH	PGS001264	15	4800	3241	477086	-0.985733189791117	0.373165525457695	0.00125392233823146	0.386739290457592	1.47217263178422	4.66745060002355e-227	0.255157376315614	1.29066472494969	0.189362885385072	0.623014902060377	FALSE
I9_PHLETHROMBDVTLOW	CD2_BENIGN_RECTUM_ANAL_EXALLC	PGS001264	23	4792	1160	479167	0.47689687355857	1.61106729185033	0.0319572436628271	0.387556158766449	1.47337569425719	6.99233817443336e-228	0.0576540405633821	1.05934844071763	0.753039407732054	0.944608205208127	FALSE
I9_PHLETHROMBDVTLOW	AB1_OTHER_BACTERIAL	PGS001264	70	4745	7369	472958	-0.05456994400558	0.946892277102882	0.661957786494555	0.388985349226215	1.47548293420801	1.24454927487995e-227	-0.0985154834187333	0.906181661715531	0.353067785370562	0.768722414277805	FALSE
I9_PHLETHROMBDVTLOW	N14_POSTMENBLEED	PGS001264	113	2062	7128	253899	0.279193215462308	1.32206276216115	0.0118567876477214	0.345300728086041	1.41241460854845	1.35922252327151e-75	0.230007938484486	1.25861000134579	0.00306674648048805	0.0622731976547829	FALSE
I9_PHLETHROMBDVTLOW	CD2_BENIGN_STOMACH_EXALLC	PGS001264	17	4798	908	479419	0.544913391668075	1.72445902338917	0.0254465776227286	0.388435101832071	1.474671276895	2.09473729719655e-229	-0.258747071160775	0.772018264035007	0.283652777021553	0.719470407915277	FALSE
I9_PHLETHROMBDVTLOW	AB1_MYCOSES	PGS001264	271	4544	24827	455500	0.0552412713875176	1.05679555844965	0.408775085555605	0.387691986704698	1.47357583343195	1.14492513696494e-216	-0.000546789137905989	0.999453360324032	0.991744880714687	0.998544750361313	FALSE
I9_PHLETHROMBDVTLOW	N14_HYDROCELE	PGS001264	15	2625	814	218486	0.409550130417005	1.50614006607823	0.128696629327169	0.412040108620386	1.50989499491945	4.11628173074119e-146	-0.0978534262584824	0.906781804415623	0.658188000668483	0.915163383794626	FALSE
I9_PHLETHROMBDVTLOW	VOCALCORDDYS	PGS001264	11	4804	1083	479244	-0.085141035360713	0.91838275082473	0.792541753930816	0.387541376885897	1.47335391515464	2.65719249845068e-228	0.0438550682037754	1.04483091469324	0.852984049615511	0.970621846671268	FALSE
I9_PHLETHROMBDVTLOW	RHEUMA_NOS	PGS001264	34	4781	1964	478363	0.524305708027707	1.68928558371242	0.0045576968531772	0.387620457572774	1.47347043360138	2.27883953482977e-227	0.000691979242831086	1.0006922187157	0.996153620254124	0.999353749857256	FALSE
I9_PHLETHROMBDVTLOW	H7_CONJUNCTIVITIS	PGS001264	174	4641	16479	463848	-0.0137208787324782	0.986372823475671	0.873624073856786	0.382970702749996	1.46663506106492	6.03135290173269e-214	0.112945405098197	1.11957080842171	0.0538034129474563	0.361023041429784	FALSE
I9_PHLETHROMBDVTLOW	N14_OTHFEMPELINF	PGS001264	18	2157	2277	258750	0.324551818093947	1.38341048747009	0.177500064739433	0.358691448086237	1.43145505522757	4.34906448916973e-86	-0.180515825279975	0.834839469024073	0.41683593724937	0.808067476399245	FALSE
I9_PHLETHROMBDVTLOW	J10_COPD	PGS001264	185	4630	8705	471622	0.70427773504199	2.02238545914105	2.25706884929754e-19	0.391264024689179	1.47884891449811	2.72054521887349e-225	-0.0999297962673627	0.904900943229962	0.12916548473663	0.534881733286065	FALSE
I9_PHLETHROMBDVTLOW	SLE_ICD10	PGS001264	17	4798	675	479652	1.05524307940265	2.87267335676212	0.000102661207343786	0.387140754525824	1.47276377485152	1.77194334978981e-227	0.14348214202736	1.15428619741172	0.43871018890405	0.820548731121301	FALSE
I9_PHLETHROMBDVTLOW	COPD_ASTHMA_PNEUMONIA_SEPSIS	PGS001264	182	4633	11459	468868	0.360715557253008	1.43435541085465	1.34379115788633e-05	0.38480596142719	1.46932918724004	4.1725397088245e-216	0.0592338110498307	1.06102329071011	0.312604777327	0.740294505848397	FALSE
I9_PHLETHROMBDVTLOW	O15_PREG_ABORT	PGS001264	49	2126	9529	251498	-0.0937231993660208	0.910534763961965	0.525749088292163	0.360799936135269	1.43447644526728	5.01154242124639e-86	-0.166914199661577	0.846272218665037	0.20928889305065	0.646491180946804	FALSE
I9_PHLETHROMBDVTLOW	AB1_SEPSIS_EXPLICIT	PGS001264	32	4783	1059	479268	1.23866221926366	3.45099370244079	3.02752310354583e-12	0.389624425065883	1.47642618107414	2.47734536510596e-230	-0.36160658690156	0.696556348335717	0.039183857596293	0.308538441634147	FALSE
I9_PHLETHROMBDVTLOW	R18_UNKNO_UNSPE_CAUSES_MORBIDI	PGS001264	222	4593	15806	464521	0.36512318492709	1.44069146869229	4.8284595584594e-07	0.39008958563853	1.47711311607715	5.79595424874981e-222	-0.0576998441755974	0.943933231977344	0.329229395753091	0.752629331661594	FALSE
I9_PHLETHROMBDVTLOW	D3_ANAEMIA	PGS001264	233	4582	19512	460815	0.338496541743219	1.4028368975752	1.63526337700998e-06	0.38926175368106	1.47589082063229	7.55468221597518e-221	-0.0194912804942876	0.980697446348371	0.740649479094987	0.941071041580267	FALSE
I9_PHLETHROMBDVTLOW	I9_RHEUFEV	PGS001264	34	4781	2276	478051	0.250597598280256	1.28479297739219	0.170305590499993	0.387766620754486	1.47368581646826	1.33847376621395e-227	-0.0147057227094808	0.985401878334607	0.919848502119551	0.984624147271283	FALSE
I9_PHLETHROMBDVTLOW	COLITNONINFNAS	PGS001264	173	4642	9674	470653	0.609670315860975	1.83982473774925	1.71358771990769e-13	0.387640336393525	1.47349972474715	6.31951840303933e-221	0.00456814986661647	1.0045785997694	0.943870686310007	0.989376411135076	FALSE
I9_PHLETHROMBDVTLOW	I9_PAD	PGS001264	29	4786	1475	478852	0.614401285709122	1.84854951516565	0.00128121730832774	0.389095033083548	1.47564477974342	1.89123330238743e-229	-0.282684161821724	0.753757815763981	0.0866419878754741	0.44962295335984	FALSE
I9_PHLETHROMBDVTLOW	M13_BONEDISNAS	PGS001264	17	4798	1002	479325	0.646051532136289	1.90799228999783	0.00786419361648175	0.388640745071042	1.47497456425622	1.12665884639897e-229	-0.347963702392019	0.706124506379743	0.163874723305043	0.588459830099288	FALSE
I9_PHLETHROMBDVTLOW	AB1_SEPSIS	PGS001264	31	4784	990	479337	1.24806050086658	3.48358000081477	4.48781680249364e-12	0.389634391870911	1.47644089639936	2.18593929254577e-230	-0.372157928886611	0.689245382172544	0.0365938352709842	0.297973211243129	FALSE
I9_PHLETHROMBDVTLOW	COPD_MODE	PGS001264	180	4635	8446	471881	0.704147436579563	2.02212196259226	7.43592724174098e-19	0.390925211145245	1.47834794532881	4.53913524717441e-225	-0.0923694498170394	0.911768234704866	0.165063603760964	0.590315088968706	FALSE
I9_PHLETHROMBDVTLOW	K11_CHOLECYST	PGS001264	35	4780	2729	477598	0.20993950060995	1.23360342544429	0.245995749448552	0.38767701733399	1.47355377509413	1.88401770714972e-227	-0.00122553681039789	0.998775213853152	0.993222442971405	0.998866411839785	FALSE
I9_PHLETHROMBDVTLOW	NEURODIS	PGS001264	901	3914	70012	410315	0.326219336098197	1.38571927380162	8.3895407848631e-17	0.399682063601264	1.49135046766084	4.42368519178579e-200	-0.0696959432707931	0.932677363625665	0.0259061907707478	0.247843864606377	FALSE
I9_PHLETHROMBDVTLOW	K11_FISTULA	PGS001264	52	4763	4065	476262	0.181464525281197	1.19897200276063	0.24829468536216	0.385933073088716	1.47098621895607	2.6988660555012e-224	0.169054275922688	1.18418440988125	0.134052654252842	0.543355038379571	FALSE
I9_PHLETHROMBDVTLOW	BACT_INTEST_INFECTION_NOS	PGS001264	15	4800	1202	479125	0.0701521962079447	1.07267142535464	0.805483901525021	0.387243647901435	1.47291532028417	7.82538549220942e-228	0.166060083819378	1.1806440371953	0.460572259190154	0.832683511917529	FALSE
I9_PHLETHROMBDVTLOW	R18_UNSPE_URINARY_INCONTINENCE	PGS001264	29	4786	1204	479123	0.874323339507756	2.39725261889182	1.81587257096381e-05	0.387262939592539	1.47294373558564	4.40383999485001e-227	0.0526361591292165	1.05404607030342	0.724285370856371	0.935866117857977	FALSE
I9_PHLETHROMBDVTLOW	I9_MI	PGS001264	168	4647	10788	469539	0.159507336788159	1.17293286774913	0.0617134568968863	0.387624893622062	1.47347697000335	3.80398745790115e-221	-0.00229356364933249	0.99770906455807	0.972233929227637	0.994733592007104	FALSE
I9_PHLETHROMBDVTLOW	CHOLELITH_BROAD	PGS001264	234	4581	16180	464147	0.357962019456578	1.43041129165001	5.54667848441363e-07	0.389609124828435	1.47640359157581	3.00901349335874e-220	-0.0457691457011238	0.955262463184115	0.412761490778786	0.80578556643555	FALSE
I9_PHLETHROMBDVTLOW	VWXY20_SURGI_OTHER_MEDICAL_PROCED_CAUSE_ABNORMAL_REACTION_PATIENT_COMPLICATION_WO_MENTION_MISAD_TIME_PROCED	PGS001264	199	4616	9718	470609	0.703981732117855	2.02178691572109	3.85031708736298e-20	0.389139389813481	1.47571023597209	9.00488097134122e-222	-0.0342663719993573	0.966314071341328	0.579515571402501	0.887181023700184	FALSE
I9_PHLETHROMBDVTLOW	I9_CEREBVASC	PGS001264	158	4657	7922	472405	0.564941136125021	1.75934421785565	3.41828114565129e-11	0.390010262988829	1.47699595219782	5.270231790715e-225	-0.0836824777441149	0.919723242335303	0.240530130217571	0.68103292288532	FALSE
I9_PHLETHROMBDVTLOW	C_PSOR_ARTHR_COMORB	PGS001264	617	4198	36630	443697	0.355690227873237	1.4271653837261	1.83133128671255e-14	0.395963409885326	1.48581495041733	3.65107468639521e-211	-0.069965752875142	0.932425752260308	0.0613223995596623	0.384664354260892	FALSE
I9_PHLETHROMBDVTLOW	I9_MI_STRICT	PGS001264	168	4647	10788	469539	0.159507336788159	1.17293286774913	0.0617134568968863	0.387624893622062	1.47347697000335	3.80398745790115e-221	-0.00229356364933249	0.99770906455807	0.972233929227637	0.994733592007104	FALSE
I9_PHLETHROMBDVTLOW	N14_UROLITHIASIS	PGS001264	121	4694	9354	470973	0.171889974488367	1.18754716554117	0.0699554736130798	0.3910530226601	1.47853690729468	3.73190526569451e-228	-0.147318907657664	0.863018710250843	0.074985834719297	0.422441428872149	FALSE
I9_PHLETHROMBDVTLOW	ST19_TOXIC_EFFEC_SUBST_CHIEF_NONME_SOURCE	PGS001264	12	4803	1001	479326	0.173019372335271	1.1888891364199	0.63083482746632	0.386759299435611	1.47220208874875	3.2466939929708e-227	0.352317681751607	1.42236030986733	0.114855796672147	0.507930149093989	FALSE
I9_PHLETHROMBDVTLOW	H8_OTHEREAR	PGS001264	57	4758	4927	475400	-0.016832972380036	0.983307910499383	0.90879017893543	0.386630474933973	1.47201244526398	3.42469519995038e-225	0.0946303161321873	1.09925240412108	0.403797289566692	0.800876844718111	FALSE
I9_PHLETHROMBDVTLOW	HERING_BILATERAL	PGS001264	15	4800	801	479526	0.226930148730118	1.25474221954173	0.428703315301063	0.387506322576592	1.473302268656	3.94429292850903e-228	0.0400408754388223	1.04085331865902	0.854675988133561	0.970903082856591	FALSE
I9_PHLETHROMBDVTLOW	N14_HYDRONEPHR	PGS001264	20	4795	700	479627	1.08250352423373	2.95206086347415	1.82617604698203e-06	0.388341210881978	1.47453282510752	3.90265826900016e-229	-0.124838203756689	0.882639698819803	0.585188794440874	0.889683075147608	FALSE
I9_PHLETHROMBDVTLOW	L12_SEBORRKERAT	PGS001264	137	4678	12494	467833	-0.0819042207864237	0.921360201625894	0.384672130385385	0.386665038526389	1.47206332418144	2.27288273500583e-221	0.0355093414382955	1.03614732718918	0.621231391815848	0.902842119553646	FALSE
I9_PHLETHROMBDVTLOW	CD2_BENIGN_RECTUM_ANAL	PGS001264	23	4792	1160	479167	0.47689687355857	1.61106729185033	0.0319572436628271	0.387556158766449	1.47337569425719	6.99233817443336e-228	0.0576540405633821	1.05934844071763	0.753039407732054	0.944608205208127	FALSE
I9_PHLETHROMBDVTLOW	G6_POLYNEU	PGS001264	20	4795	1211	479116	0.50448369953741	1.65613023888027	0.0276564533921798	0.388374147082256	1.47458139141576	4.61050574494657e-229	-0.199090201334571	0.819475972172743	0.336870145255252	0.758051832137185	FALSE
I9_PHLETHROMBDVTLOW	R18_POLYURIA	PGS001264	40	4775	2529	477798	0.344458474682478	1.4112254983735	0.0393501768062501	0.388015544983138	1.47405269823438	8.65940418704367e-228	-0.0424246698764895	0.958462663912409	0.766380577845827	0.94816345779658	FALSE
I9_PHLETHROMBDVTLOW	H7_RETINALDETACH	PGS001264	32	4783	2721	477606	0.00144069108910395	1.00144172938307	0.993536257574922	0.390213982043757	1.47729687506815	4.05400537650429e-231	-0.474209645440798	0.62237676043934	0.00962207924823663	0.135745695210656	FALSE
I9_PHLETHROMBDVTLOW	K11_CHOLELITH	PGS001264	227	4588	15061	465266	0.395437944090995	1.48503441057563	5.43272521931181e-08	0.389101308273172	1.47565403972329	6.19122838157689e-220	-0.0372165908408865	0.963467434526715	0.510079375851169	0.856013805349998	FALSE
I9_PHLETHROMBDVTLOW	VWXY20_DRUGS_MEDICAM_BIOLO_SUBST_CAUSI_ADVER_EFFEC_THERAPE_USE	PGS001264	45	4770	3016	477311	0.447787590682623	1.56484627242135	0.00351651897149788	0.389102545604541	1.47565586559745	6.3868702358959e-229	-0.170726872581042	0.843051802592136	0.206818410806384	0.64331289898735	FALSE
I9_PHLETHROMBDVTLOW	K11_OESSTODUO	PGS001264	825	3990	64424	415903	0.20256127585816	1.22453511726322	6.2590207389185e-07	0.393168160577694	1.48166752644835	1.32110754467545e-197	-0.0311809884035975	0.96930012511723	0.337842401869628	0.758408678896306	FALSE
I9_PHLETHROMBDVTLOW	C3_NONHODGKIN	PGS001264	27	4788	1058	479269	0.96608523416417	2.62763771192213	1.19472525990542e-06	0.388260597535992	1.47441396287373	2.08300384150889e-228	-0.104347881683661	0.90091183217495	0.489412736099188	0.846835178194629	FALSE
I9_PHLETHROMBDVTLOW	N14_KIDUROTH	PGS001264	43	4772	1086	479241	1.30346900518267	3.68204758048033	4.23496555524106e-16	0.388120970272498	1.47420810885859	1.31811049781233e-227	-0.0391852302614219	0.961572580309024	0.756929554094599	0.945609295933881	FALSE
I9_PHLETHROMBDVTLOW	J10_INTERSTITIUM	PGS001264	15	4800	583	479744	0.82750637148733	2.28760717947986	0.00720136738330128	0.386605918632112	1.47197629852585	8.44261126234036e-227	0.256196697005697	1.2920068368238	0.148211024880481	0.565150314908156	FALSE
I9_PHLETHROMBDVTLOW	VWXY20_ACCIDENTS	PGS001264	339	4476	22351	457976	0.434558996656519	1.54428187528996	3.08303318845831e-13	0.390449010113259	1.47764412210558	2.78379747336879e-217	-0.0403029158112627	0.960498444915513	0.40862078371703	0.803670710321647	FALSE
I9_PHLETHROMBDVTLOW	ASTHMA_PSYCH_COMORB	PGS001264	527	4288	43706	436621	0.315519938282074	1.37097194647632	1.82694185545966e-10	0.386416537239473	1.47169755999928	2.64594312554349e-203	0.0163207597866957	1.01645467090521	0.674309575469918	0.919871197261136	FALSE
I9_PHLETHROMBDVTLOW	H7_GLAUCOMA	PGS001264	75	4740	6864	473463	-0.183532851269956	0.832324532370861	0.151480775081505	0.386515664327316	1.47184345232341	4.33362675957596e-224	0.0739843012922953	1.07678990115361	0.440983278681484	0.821652435593731	FALSE
I9_PHLETHROMBDVTLOW	I9_VHD	PGS001264	38	4777	2978	477349	0.06915264758517	1.07159977378189	0.697871590615099	0.38699110926748	1.47254339922545	3.00098389139239e-226	0.0788157079616268	1.08200489880649	0.537865516190975	0.86841639071822	FALSE
I9_PHLETHROMBDVTLOW	H7_VITREOUS	PGS001264	51	4764	4729	475598	-0.165346839482694	0.847599672068115	0.289585027251466	0.386344497748365	1.47159154347473	1.13863053848067e-224	0.11132933263576	1.11776296206729	0.30130831064374	0.731886580410432	FALSE
I9_PHLETHROMBDVTLOW	L12_OTHERCONTACT	PGS001264	28	4787	2441	477886	0.12005021505783	1.12755347032053	0.566374422410095	0.386927052109993	1.47244907530211	9.40455972687178e-227	0.136788102244588	1.14658516395473	0.378397351535009	0.785782309192773	FALSE
I9_PHLETHROMBDVTLOW	AB1_ZOSTER	PGS001264	95	4720	8667	471660	0.0736985190940811	1.07648221773596	0.485095115431355	0.391005027110904	1.47846594580674	2.56868538958265e-229	-0.190131868634061	0.826850091161764	0.0468132217643402	0.337629731616651	FALSE
I9_PHLETHROMBDVTLOW	CD2_BENIGN_HEAMANGIOMA_LYMPHANGIOMA	PGS001264	14	4801	949	479378	0.20794810502908	1.23114927743509	0.50817603829043	0.387049602447642	1.47262953549096	1.3983339498814e-227	0.234287442293612	1.26400776928702	0.293850995801052	0.727105805838173	FALSE
I9_PHLETHROMBDVTLOW	OTHER_SYSTCON_FG	PGS001264	19	4796	551	479776	1.20825120102376	3.34762520701131	6.77879457644791e-07	0.387763080796834	1.47368059969211	2.69142473798984e-228	0.000478819511180229	1.00047893416354	0.998089296123616	0.999656286515382	FALSE
I9_PHLETHROMBDVTLOW	E4_VOLUME	PGS001264	11	4804	659	479668	0.541066531947935	1.71783801464398	0.0969020036561908	0.387575995835073	1.47340492200184	2.18666924449637e-228	0.0358590280918656	1.03650971743845	0.884916716231732	0.976514029517538	FALSE
I9_PHLETHROMBDVTLOW	G6_EPLEPSY	PGS001264	91	4724	5010	475317	0.666480057133883	1.94737060922626	2.77750083838511e-09	0.388638694689826	1.47497153999918	6.88946984763603e-226	-0.0733708046428139	0.929256193622394	0.405646083931996	0.801862615601642	FALSE
I9_PHLETHROMBDVTLOW	H8_EAR_MASTOID	PGS001264	419	4396	42359	437968	-0.0856941480627733	0.917874922116097	0.119312729060002	0.385908272067379	1.47094973744785	4.22929178386717e-207	0.020058455836221	1.02026097849229	0.635048368310888	0.90758057990339	FALSE
I9_PHLETHROMBDVTLOW	K11_ENERCOLNONINF	PGS001264	247	4568	14059	466268	0.592630551035806	1.80874014608752	1.24509656711474e-17	0.38888594693773	1.47533627511697	4.88084336110895e-219	-0.0236004781666259	0.976675835141184	0.667764359505129	0.918015905050396	FALSE
I9_PHLETHROMBDVTLOW	ST19_FRACT_LOWER_LEG_INCLU_ANKLE	PGS001264	52	4763	3529	476798	0.440889044635633	1.55408825834673	0.00192067307250108	0.389402624921217	1.47609874584752	6.28870122077194e-229	-0.166477663939638	0.846641727364974	0.178255663432501	0.608609018122315	FALSE
I9_PHLETHROMBDVTLOW	I9_ANGINA	PGS001264	311	4504	18458	461869	0.311853219566985	1.36595418296791	4.33926052423977e-07	0.393192339033163	1.48170335131376	1.78488109437916e-222	-0.0878476656700907	0.915900389168836	0.0924773095041627	0.462861863837649	FALSE
I9_PHLETHROMBDVTLOW	R18_GENERAL_SYMPTOMS_SIGNS	PGS001264	488	4327	30200	450127	0.544463651656361	1.72368363954143	2.55664564080839e-27	0.395088965116814	1.48451625520833	8.56305030908457e-216	-0.0829792719530488	0.920370224499633	0.0444304827757596	0.328787815318913	FALSE
I9_PHLETHROMBDVTLOW	CD2_BENIGN_SIGMOID_COLON	PGS001264	35	4780	1793	478534	0.468404299389914	1.59744311742502	0.00840725775417643	0.387924476291835	1.47391846429659	6.23183314199041e-228	-0.0142873777877193	0.985814202447138	0.927589245631201	0.986389905521466	FALSE
I9_PHLETHROMBDVTLOW	K11_LIVER	PGS001264	52	4763	3034	477293	0.557910169860491	1.74701771241367	0.000176171741632658	0.38762450976518	1.47347640439918	1.23963437806298e-226	0.0175896584812292	1.01774526755521	0.88371679616077	0.976303335448304	FALSE
I9_PHLETHROMBDVTLOW	ST19_FRACT_FEMUR	PGS001264	21	4794	956	479371	0.73658292695983	2.08878577230642	0.00127948135804258	0.388058741213526	1.47411637312959	1.41722290377245e-228	-0.118581588217337	0.888179347730924	0.530571695205021	0.86560579878298	FALSE
I9_PHLETHROMBDVTLOW	SMOKING_DEPEND	PGS001264	18	4797	758	479569	0.979223600716312	2.66238836286555	8.53157217593834e-05	0.387783163429415	1.47371019537531	2.12301839117743e-228	0.00429706556539063	1.0043063111899	0.984068125093984	0.99712083100494	FALSE
I9_PHLETHROMBDVTLOW	CD2_BENIGN_HEMANGIOMA_EXALLC	PGS001264	13	4802	928	479399	0.198579277451168	1.21966871580865	0.531319858551195	0.387251913243157	1.47292749448293	6.43764947714186e-228	0.177409059852904	1.19411945956526	0.457058980729873	0.830405686188764	FALSE
I9_PHLETHROMBDVTLOW	K11_OTHFUNC	PGS001264	126	4689	7485	472842	0.585427344957697	1.79575822991403	4.58176891961354e-10	0.38987660291145	1.47679854999725	3.88792608390185e-226	-0.0823104283249248	0.920986014170347	0.291789910745916	0.725587070610516	FALSE
I9_PHLETHROMBDVTLOW	M13_OSTEOCHONDRO	PGS001264	159	4656	8763	471564	0.652489443972343	1.92031540113355	4.36948216518107e-15	0.391597997876295	1.47934289286652	2.08089088693451e-227	-0.125697054212576	0.881881968747074	0.0906542549847691	0.458980172721926	FALSE
I9_PHLETHROMBDVTLOW	H7_CATARACTOTHER	PGS001264	179	4636	10999	469328	0.26685294530959	1.30584840107808	0.00120678691281508	0.387399459889534	1.47314483602871	2.74087469910542e-220	0.00308919328991219	1.00309396976472	0.961254608333265	0.993105706472454	FALSE
I9_PHLETHROMBDVTLOW	N14_RENFAIL	PGS001264	114	4701	6527	473800	0.448279385767769	1.5656160453969	7.24536730331729e-06	0.38827911901837	1.47444127145886	7.63809763002144e-225	-0.00954710018691156	0.990498328687792	0.908839830448958	0.982112498034112	FALSE
I9_PHLETHROMBDVTLOW	CD2_BENIGN_SIGMOID_COLON_EXALLC	PGS001264	35	4780	1793	478534	0.468404299389914	1.59744311742502	0.00840725775417643	0.387924476291835	1.47391846429659	6.23183314199041e-228	-0.0142873777877193	0.985814202447138	0.927589245631201	0.986389905521466	FALSE
I9_PHLETHROMBDVTLOW	ILD_SYST_AUTO_DISEASES	PGS001264	291	4524	21897	458430	0.318266444746136	1.37474250535132	5.2980207212245e-07	0.391881328203731	1.47976209495628	4.85770068180092e-221	-0.0740168352078008	0.928656059591946	0.15642975434347	0.577965430660517	FALSE
I9_PHLETHROMBDVTLOW	Z21_PERSONAL_HISTORY_OTH_DISEA_CONDI	PGS001264	172	4643	11089	469238	0.413264560897386	1.51174492162636	3.12288852663697e-07	0.391019161935807	1.47848684381171	1.59827278021905e-225	-0.0982429154173169	0.906428691504664	0.147226209870885	0.563850916906166	FALSE
I9_PHLETHROMBDVTLOW	M13_SPINSTENOSIS	PGS001264	26	4789	1198	479129	0.677916858972422	1.96977014636873	0.000672706803385956	0.38859590895012	1.47490843360084	3.19417220563389e-229	-0.197010425921987	0.82118207168781	0.310062500108454	0.738242708953747	FALSE
I9_PHLETHROMBDVTLOW	Z21_OTHER_MEDICAL_CARE	PGS001264	128	4687	6324	474003	0.839386675887146	2.31494672864075	3.33071470659966e-19	0.389599311638287	1.47638910341772	6.6229838244506e-226	-0.0690750655401411	0.933256622036339	0.38742079316451	0.791375555765624	FALSE
I9_PHLETHROMBDVTLOW	CD2_BENIGN_HEAMANGIOMA_LYMPHANGIOMA_EXALLC	PGS001264	14	4801	949	479378	0.20794810502908	1.23114927743509	0.50817603829043	0.387049602447642	1.47262953549096	1.3983339498814e-227	0.234287442293612	1.26400776928702	0.293850995801052	0.727105805838173	FALSE
I9_PHLETHROMBDVTLOW	N14_FEMALEINFERT	PGS001264	18	2157	3830	257197	-0.218456721889245	0.803758263831111	0.375317975986722	0.35792860289148	1.4303634930166	1.17508920994749e-85	-0.0734753368014918	0.929159061543311	0.72673104007414	0.936543825695976	FALSE
I9_PHLETHROMBDVTLOW	L12_FOLLICULARCYST	PGS001264	109	4706	8736	471591	0.209435007746366	1.23298123827735	0.0419341323669262	0.388132157559226	1.47422460133965	2.00821520788178e-224	-0.0222471555560902	0.977998487417792	0.782594374309037	0.952642689147861	FALSE
I9_PHLETHROMBDVTLOW	M13_JOINTOTH	PGS001264	116	4699	7454	472873	0.465384869270024	1.59262702414901	1.57746479451995e-06	0.391071147550505	1.47856370585695	1.7031476848461e-228	-0.166786545930224	0.846380255366987	0.0529837610366547	0.358353575854919	FALSE
I9_PHLETHROMBDVTLOW	ST19_INJURI_HIP_THIGH	PGS001264	32	4783	1356	478971	0.752396027109483	2.12207848769084	8.15028718690216e-05	0.387798512910149	1.47373281623517	1.3474076060464e-227	-0.0680895353706741	0.934176827964082	0.634988464357103	0.907551430638894	FALSE
I9_PHLETHROMBDVTLOW	AB1_EBV	PGS001264	22	4793	3704	476623	-0.474918323552218	0.621935851901728	0.0534224945181875	0.386900702457774	1.47241027729223	8.52707646827571e-227	0.15560485432133	1.16836443770491	0.320568833192817	0.746165828397	FALSE
I9_PHLETHROMBDVTLOW	ILD_DIFF_DG	PGS001264	1828	2987	171198	309129	0.122368446544827	1.13017043246872	0.00011566199874286	0.389916813715498	1.4768579344483	5.64378417616209e-145	-0.00648833558003161	0.993532668218153	0.793240869135817	0.955674751195982	FALSE
I9_PHLETHROMBDVTLOW	L12_ABSCESS_CUT	PGS001264	29	4786	1555	478772	0.678011978570939	1.96995751902549	0.000667155800938863	0.387722161757139	1.47362029933087	7.9539725978232e-228	-0.00580786979800163	0.994208963273931	0.972027973411919	0.994681682203738	FALSE
I9_VARICVE	H7_KERATITISOTH	PGS002057	34	9716	809	461413	0.604659328910327	1.83062846045287	0.00521773504154446	0.764982752362101	2.14895730989804	0	0.00639443252318561	1.00641492055333	0.971702181479474	0.994570149213465	FALSE
I9_VARICVE	CD2_LEIOMYOMA_ENDOMETRIOSIS_EXALLC	PGS002057	28	5206	1163	247678	0.0218068395720028	1.02204634649273	0.933340197095062	0.79505072416357	2.21455332532027	0	0.264665505518612	1.30299505822017	0.109154989066122	0.497006527613147	FALSE
I9_VARICVE	O15_DELIVERY	PGS002057	57	5177	3258	245583	0.486050190861465	1.62588159856155	0.00233554928897019	0.797982518455038	2.22105546693104	0	-0.096150230214169	0.908327547576109	0.482857606345616	0.843533729060409	FALSE
I9_VARICVE	ST19_INJURI_WRIST_HAND	PGS002057	120	9630	4895	457327	0.138825324655325	1.14892339388508	0.229071101530973	0.764447012860001	2.14780633691718	0	0.0456616010329813	1.04672014200338	0.619780770769902	0.90233471327272	FALSE
I9_VARICVE	I9_DOAAC	PGS002057	337	9413	7511	454711	0.814582741298848	2.25823320828232	1.81307118522867e-37	0.77029897765363	2.16041207216968	0	-0.153582801231958	0.857629748459037	0.0070727270581012	0.110768390118737	FALSE
I9_VARICVE	G6_NERPLEX	PGS002057	571	9179	18994	443228	0.365913415706162	1.44183039738298	7.56010877671428e-13	0.769488104132103	2.15866096128545	0	-0.0765627351254097	0.926294801245454	0.0763470938512386	0.425673091862462	FALSE
I9_VARICVE	AB1_SCARLET_FEVER	PGS002057	41	9709	1970	460252	-0.449132963054123	0.638181238525702	0.0532429223382773	0.763193438945485	2.14511558979735	0	0.440770967751474	1.55390476728071	0.0048253319672342	0.0854287855291998	FALSE
I9_VARICVE	M13_LOWBACKPAIN	PGS002057	159	9591	4603	457619	0.526949898840728	1.69375828786906	2.76567736406596e-08	0.766560334238533	2.15235014153455	0	-0.113381147195714	0.892810303113741	0.147118942695896	0.563675462488892	FALSE
I9_VARICVE	AB1_MYCOSES	PGS002057	838	8912	22875	439347	0.709447515701318	2.03286782078216	3.42584833104832e-68	0.784507462649816	2.19132736431578	0	-0.228384709855907	0.795818041892476	8.13825769248561e-10	1.22488254361652e-07	TRUE
I9_VARICVE	F5_DEPRESSIO	PGS002057	829	8921	36643	425579	0.174601136776402	1.1907711670525	5.44205716731489e-05	0.770739579854681	2.16136416421538	0	-0.066666490520328	0.935507149817763	0.0675020145336281	0.402362286367858	FALSE
I9_VARICVE	C3_URINARY_TRACT_EXALLC	PGS002057	15	9735	520	461702	0.443444299337905	1.5580644275757	0.101444457905836	0.765732742350618	2.15056961089544	0	-0.415498227326552	0.660011363076992	0.107349860618189	0.493496104480474	FALSE
I9_VARICVE	C3_OVARY	PGS002057	17	5217	639	248202	0.0875577684952803	1.09150531724147	0.786990186716676	0.796258465677864	2.21722954907484	0	0.135563848321133	1.14518231146823	0.522642579928523	0.862073495373897	FALSE
I9_VARICVE	ASTHMA_COMORB	PGS002057	3787	5963	134322	327900	0.453840123631452	1.57434627658791	1.31881247015115e-72	0.82469549479036	2.28118602652964	0	-0.156664459804356	0.854990894504559	8.94157036519894e-14	2.53834361892063e-11	TRUE
I9_VARICVE	N14_MENSIRREG	PGS002057	124	5110	5785	243056	0.191011811718916	1.21047374977255	0.0845007650838368	0.797943675117685	2.22096919539981	0	-0.0467935583825831	0.954284381268002	0.595609298003814	0.89338674660349	FALSE
I9_VARICVE	O15_MEMBR_PREMAT_RUPT	PGS002057	16	5218	1243	247598	-0.554938286408987	0.574107690350395	0.18920523836205	0.79515071908071	2.21477478046855	0	0.586214897047078	1.79717304010526	0.0203742870733296	0.215361894018078	FALSE
I9_VARICVE	Z21_PERSONS_W_POTEN_HEALTH_HAZARDS_RELATED_FAMILY_PERSONAL_HISTORY_CERTA_CONDI_INFLUENCI_HEALTH_STATUS	PGS002057	1784	7966	57573	404649	0.41471888609458	1.51394508984987	1.277176743208e-39	0.779425556130575	2.18021949198745	0	-0.0849862314423234	0.918524931077885	0.00120018689507464	0.0312018331071192	TRUE
I9_VARICVE	ST19_INJURI_ABDOMEN_LOWER_BACK_LUMBAR_SPINE_PELVIS	PGS002057	39	9711	1417	460805	0.447911860654176	1.56504074790659	0.0104016237885962	0.766145467474123	2.1514573881951	0	-0.249993527421568	0.77880582393687	0.115805060547124	0.509981599048825	FALSE
I9_VARICVE	M13_JUVOSTEOCHONRHIP	PGS002057	23	9727	621	461601	0.873275287011927	2.39474148842959	9.2486226428061e-05	0.765817873320843	2.15075269876607	0	-0.330152192792704	0.71881432674686	0.139402437317072	0.552083522601621	FALSE
I9_VARICVE	H7_RETINALDETACHOTH	PGS002057	18	9732	689	461533	0.232671998479788	1.26196748418219	0.353543542235813	0.765738243197685	2.15058144088252	0	-0.361005710834294	0.696975018146672	0.133444063311217	0.54238341188067	FALSE
I9_VARICVE	AB1_VIRAL_HEPATITIS	PGS002057	35	9715	1701	460521	0.148188001449547	1.15973090696077	0.426114082038833	0.765976613848785	2.15109413748431	0	-0.251810809195435	0.777391799537185	0.141320344429872	0.555116883994012	FALSE
I9_VARICVE	M13_ROTATORCUFF	PGS002057	49	9701	1182	461040	0.583931892817689	1.79307476642189	0.000408042068469632	0.765590625909533	2.15026400131262	0	-0.0796290947963342	0.923458798547818	0.598294128142263	0.894639054464617	FALSE
I9_VARICVE	CD2_BENIGN_RECTUM_ANAL_EXALLC	PGS002057	33	9717	1100	461122	-0.14578062347568	0.864347299893805	0.573031499862714	0.764001035601449	2.14684867769813	0	0.313710035252569	1.36849286432291	0.0822822784310263	0.440518107209212	FALSE
I9_VARICVE	R18_SYMPTOMS_SIGNS_INVOLVI_COGNITION_PERCEP_EMOTIONAL_STATE_BEHVI	PGS002057	100	9650	3216	459006	0.378866709228546	1.46062833449027	0.00173716390810286	0.765578519233902	2.15023796892142	0	-0.0579809927612496	0.943667883787106	0.57118176869854	0.883375723819592	FALSE
I9_VARICVE	L12_ACTINKERA	PGS002057	22	9728	727	461495	-0.0957738702713161	0.908669470018926	0.752637882423616	0.764417770729199	2.14774353140162	0	0.352382368072883	1.42245232009917	0.137726037825425	0.549256687743318	FALSE
I9_VARICVE	E4_DM1_STRICT	PGS002057	48	9702	1312	460910	0.717765934365137	2.04984859508174	1.29419706069349e-05	0.765928011658292	2.15098959213786	0	-0.189126391166332	0.827681888404232	0.198204373351668	0.633605444900746	FALSE
I9_VARICVE	I9_OTH	PGS002057	80	9670	2308	459914	0.629788044774814	1.87721265206407	7.39181496856052e-08	0.76906308724729	2.15774368887025	0	-0.45989407711685	0.631350516432262	2.14279947983315e-05	0.00116692016497201	TRUE
I9_VARICVE	CD2_BENIGN_SKIN_TRUNK	PGS002057	12	9738	537	461685	0.0738815048786607	1.07667921670262	0.831501123396927	0.765059578998218	2.14912241340141	0	0.00956041777951039	1.00960626456189	0.97451189174176	0.995202863222897	FALSE
I9_VARICVE	CD2_BENIGN_RECTUM_ANAL	PGS002057	33	9717	1100	461122	-0.14578062347568	0.864347299893805	0.573031499862714	0.764001035601449	2.14684867769813	0	0.313710035252569	1.36849286432291	0.0822822784310263	0.440518107209212	FALSE
I9_VARICVE	ST19_SUPERF_INJURY_HEAD	PGS002057	36	9714	791	461431	0.879229669297729	2.40904323149488	4.7020026523647e-06	0.765597179628404	2.15027809358456	0	-0.163669101639449	0.849022915694866	0.318011918949954	0.744284043028638	FALSE
I9_VARICVE	N14_URETHRAOTH	PGS002057	323	9427	10895	451327	0.322246767129835	1.38022532817973	1.59473030592641e-06	0.767231018861243	2.15379417386817	0	-0.0659334900563555	0.936193128373214	0.248184043826047	0.688367336612765	FALSE
I9_VARICVE	VWXY20_EXTER_CAUSES_MORBIDI_MORTA	PGS002057	994	8756	35635	426587	0.33399975268109	1.39654279818302	8.4574558365743e-17	0.771287157522307	2.16254800305559	0	-0.0658209699383359	0.936298474861196	0.0514027264697549	0.353395702713142	FALSE
I9_VARICVE	E4_DMNASNOCOMP	PGS002057	33	9717	873	461349	0.61325600155339	1.84643361258098	0.0022624330413158	0.765536867309579	2.15014840923744	0	-0.14493022188438	0.865082654842263	0.417432411858652	0.808572426329651	FALSE
I9_VARICVE	ST19_OTHER_UNSPE_EFFEC_EXTER_CAUSES	PGS002057	19	9731	718	461504	0.0605284856659044	1.0623978602498	0.849220985606747	0.764695898177357	2.14834096090623	0	0.186662158647344	1.20522004309261	0.436046534617575	0.819383180032135	FALSE
I9_VARICVE	O15_POSTPART_HEAMORRH	PGS002057	24	5210	1483	247358	0.488398519508104	1.6297041894887	0.0339886022578012	0.797999565953528	2.2210933306935	0	-0.261426599180619	0.769952388486462	0.235951071549315	0.67637316350118	FALSE
I9_VARICVE	J10_VOCALLARYNX	PGS002057	187	9563	6713	455509	0.288382104796698	1.33426703656632	0.00142384242288924	0.765414502109226	2.14988532199325	0	-0.0257172757154994	0.974610596744267	0.731638363790554	0.937974788239323	FALSE
I9_VARICVE	I9_AF	PGS002057	334	9416	7087	455135	0.758428060152995	2.13491761935299	8.69269699533423e-33	0.771874591613645	2.16381873067456	0	-0.217763160948002	0.80431591252843	0.000111026915329611	0.00471086010555769	TRUE
I9_VARICVE	N14_UTER_POLYP	PGS002057	65	5169	2681	246160	0.0205860797546032	1.02079943462621	0.897431578802939	0.79579384126078	2.21619960937416	0	0.0912009123554148	1.0954890804413	0.468936461854086	0.836411444924162	FALSE
I9_VARICVE	L12_OTHERSKINSUBCUTIS	PGS002057	871	8879	24645	437577	0.54380457950472	1.72254798193763	3.68861603998093e-39	0.775869518490813	2.17248031796347	0	-0.123531706078627	0.883793619169866	0.000638878287301873	0.0192921729894885	TRUE
I9_VARICVE	I9_HYPTENS	PGS002057	3102	6648	117033	345189	0.243271302440255	1.27541460027764	4.95069693766308e-20	0.802239973963892	2.23053166970631	0	-0.117403081774082	0.889226689843485	9.835019330475e-08	9.97310961072959e-06	TRUE
I9_VARICVE	E4_DMNAS	PGS002057	41	9709	1133	461089	0.567307940207266	1.7635131725359	0.0017784032516697	0.765555118872423	2.15018765316439	0	-0.118039851518263	0.888660637433326	0.458169124648016	0.831182090315122	FALSE
I9_VARICVE	Z21_OUTCO_DELIV	PGS002057	184	5050	13403	235438	0.147613590363823	1.15906493596023	0.13922759289364	0.79440765999377	2.21312968322032	0	0.0846927479438693	1.08838260752538	0.277881587627512	0.714118569548806	FALSE
I9_VARICVE	J10_LOWERINF	PGS002057	1063	8687	28563	433659	0.712680989612056	2.03945168448401	5.14571436980816e-84	0.790136259879854	2.20369668124414	0	-0.230843439237053	0.793863744219916	4.09641332186678e-12	9.03479713573572e-10	TRUE
I9_VARICVE	CD2_BENIGN_LIPO_SKIN_HEADFACENECK	PGS002057	15	9735	738	461484	-0.548727248043501	0.577684591878555	0.17584269371633	0.76428293647845	2.14745396153417	0	0.505756159264203	1.65823893924519	0.0550643795108438	0.365295208083043	FALSE
I9_VARICVE	F5_EATOTH	PGS002057	13	9737	761	461461	0.00999585895976803	1.01004598443445	0.976833546302054	0.765047966182999	2.14909745618485	0	0.0137344160832221	1.01382916645923	0.961829928254426	0.993105706472454	FALSE
I9_VARICVE	K11_DIAHER	PGS002057	630	9120	19934	442288	0.26459852229365	1.30290778233211	2.06600098354649e-07	0.763961148034874	2.14676304683638	0	0.00846019092077701	1.00849607947259	0.836500693281049	0.966206658250584	FALSE
I9_VARICVE	CD2_INSITU_BREAST_NOS_EXALLC	PGS002057	25	5209	828	248013	0.126599856284737	1.13496277868414	0.632918856202945	0.796330549019307	2.21738938015	0	0.138266003894274	1.14828095685895	0.515019631957865	0.858596805854963	FALSE
I9_VARICVE	K11_COELIAC	PGS002057	26	9724	915	461307	0.376524283138964	1.45721092464996	0.0803880577506678	0.765746817885699	2.15059988152648	0	-0.223879334669162	0.799411589813794	0.221358871852799	0.660591873619053	FALSE
I9_VARICVE	C3_URINARY_TRACT	PGS002057	15	9735	520	461702	0.443444299337905	1.5580644275757	0.101444457905836	0.765732742350618	2.15056961089544	0	-0.415498227326552	0.660011363076992	0.107349860618189	0.493496104480474	FALSE
I9_VARICVE	F5_PSYCH_INCLAVO	PGS002057	1150	8600	47708	414514	0.268572489294843	1.30809579653571	4.62612518584492e-13	0.776766408205808	2.17442966726168	0	-0.100540647206578	0.90434835243138	0.00154560747998833	0.0376673673321083	TRUE
I9_VARICVE	TUBERCULOSIS	PGS002057	20	9730	490	461732	0.0340982385792209	1.03468624784242	0.923967267340905	0.764088030579371	2.14703545087549	0	0.538481564021024	1.71340319287799	0.0268677963366312	0.252885828991018	FALSE
I9_VARICVE	L12_DISORDSKINAPPENDIX	PGS002057	668	9082	23096	439126	0.437465788899195	1.54877731235102	8.16905804204162e-21	0.773557375554551	2.16746303551442	0	-0.12776344857777	0.880061534331567	0.00161107121387396	0.038744083744344	TRUE
I9_VARICVE	M13_OTHERJOINT	PGS002057	709	9041	23430	438792	0.340630638794904	1.40583388445529	7.69774415710999e-13	0.766346054323849	2.15188898553985	0	-0.0273729261451492	0.972998317344861	0.481880340002354	0.843287807570105	FALSE
I9_VARICVE	G6_SLEEPDISOTH	PGS002057	268	9482	8229	453993	0.568002561859672	1.76473857251525	3.88997081496427e-17	0.772821477897712	2.16586859129113	0	-0.28104334601267	0.754995608721704	8.71003139440433e-06	0.000537351307456398	TRUE
I9_VARICVE	K11_IMPACTED_TEETH	PGS002057	32	9718	1494	460728	0.278472559762593	1.32111035331687	0.183886437675718	0.765226779162522	2.14948177706403	0	-0.0453019456823349	0.955708866096468	0.798040086389841	0.956865807982002	FALSE
I9_VARICVE	I9_NCMI	PGS002057	50	9700	1944	460278	0.160882232381708	1.17454663710851	0.321866401062141	0.765777388434932	2.15066562755098	0	-0.143055070806581	0.866706337364126	0.327310252487928	0.75112756978399	FALSE
I9_VARICVE	AB1_CANDIDIASIS	PGS002057	152	9598	3732	458490	0.859917510812851	2.36296576654087	2.18235063886864e-22	0.76951621016555	2.15872163353525	0	-0.268676919456372	0.764390175351972	0.00142700401071171	0.0354780481206383	TRUE
I9_VARICVE	CD2_BENIGN_MELANOCYTIC_FACE_EXALLC	PGS002057	31	9719	1353	460869	-0.160433080985353	0.851774821596566	0.541297278681368	0.764137924705549	2.14714257800567	0	0.389740266025921	1.47659722160694	0.0675001988576455	0.402362286367858	FALSE
I9_VARICVE	CD2_INSITU_CERVIX_UTERI	PGS002057	58	5176	3449	245392	-0.694534932911886	0.499306605065537	0.00170383673890014	0.790567009063141	2.20464612626145	0	0.557506305874914	1.74631229733292	2.06544307671898e-05	0.00112962105666546	TRUE
I9_VARICVE	M13_CHRONDROPATHIES	PGS002057	62	9688	1987	460235	0.642392191286759	1.90102305505047	2.57885330952529e-06	0.767157683444777	2.15363623026695	0	-0.349234738818949	0.705227566552536	0.0082039165389912	0.122357813055057	FALSE
I9_VARICVE	G6_CPETAL	PGS002057	62	9688	1714	460508	0.809101599137287	2.2458893711007	2.78884519561139e-10	0.769071824070805	2.15776254077841	0	-0.612126497919548	0.542196662226002	1.5059233595913e-06	0.000115294618334317	TRUE
I9_VARICVE	H7_CONJUNCTIVITIS	PGS002057	515	9235	15232	446990	0.621402862048395	1.86153769150819	8.84026830050254e-36	0.779369863197343	2.18009807254998	0	-0.273046730057101	0.761057222550495	4.60190558381115e-09	6.01805413450551e-07	TRUE
I9_VARICVE	ALCOHOL_RELATED	PGS002057	140	9610	4481	457741	0.598450377048248	1.81929738990242	2.74329357220416e-09	0.766724144929139	2.15270274837726	0	-0.142064880960042	0.867564966211944	0.0922158404462433	0.462364922891891	FALSE
I9_VARICVE	AB1_OTHER_VIRAL	PGS002057	480	9270	19339	442883	0.300071928414156	1.34995590427133	5.25118064191229e-08	0.769547406813817	2.15878897946524	0	-0.0925487081865726	0.911604807266026	0.0535051541415775	0.360286467718955	FALSE
I9_VARICVE	COLITNONINFNAS	PGS002057	287	9463	9230	452992	0.439448257821242	1.55185076074129	3.09387440666519e-10	0.768539119585192	2.15661339709822	0	-0.123329922481829	0.883971972218924	0.0407175573756542	0.314275201581468	FALSE
I9_VARICVE	CD2_BENIGN_SKIN_TRUNK_EXALLC	PGS002057	12	9738	537	461685	0.0738815048786607	1.07667921670262	0.831501123396927	0.765059578998218	2.14912241340141	0	0.00956041777951039	1.00960626456189	0.97451189174176	0.995202863222897	FALSE
I9_VARICVE	F5_PSYCH	PGS002057	1150	8600	47708	414514	0.268572489294843	1.30809579653571	4.62612518584492e-13	0.776766408205808	2.17442966726168	0	-0.100540647206578	0.90434835243138	0.00154560747998833	0.0376673673321083	TRUE
I9_VARICVE	AB1_SEXUAL_TRANSMISSION	PGS002057	25	9725	929	461293	0.314121948058215	1.36905668017168	0.207552724617228	0.764875369026476	2.14872656008355	0	0.0505570132543555	1.05185683142658	0.786438904163162	0.953728997691309	FALSE
I9_VARICVE	D3_APLASTICANDOTHANAEMIA	PGS002057	291	9459	8832	453390	0.560572848584002	1.75167565786021	3.6854510596156e-16	0.768464570001936	2.15645262846091	0	-0.106402682268778	0.899062538630462	0.0772655812122205	0.428094600722819	FALSE
I9_VARICVE	I9_STEMI	PGS002057	46	9704	1612	460610	0.309620657287813	1.36290800683816	0.0591021094504027	0.766272839888145	2.15173144196937	0	-0.265235563123003	0.767025245830745	0.0780768959107942	0.430152425335887	FALSE
I9_VARICVE	H7_EYELIDINFLAMMATION	PGS002057	86	9664	2258	459964	0.679011924340072	1.97192835491229	6.87152458484068e-09	0.767567936482219	2.15451994733337	0	-0.296530880733951	0.743392670398368	0.00983953650137735	0.137955594409531	FALSE
I9_VARICVE	BLEEDING	PGS002057	209	9541	6772	455450	0.363563454946409	1.43844613053148	1.35790831976796e-05	0.766456757690325	2.15212722008127	0	-0.072398617838938	0.930160043515533	0.301928992751581	0.732205551128653	FALSE
I9_VARICVE	CD2_BENIGN_LEIOMYOMA_UTERI_EXALLC	PGS002057	190	5044	8651	240190	0.0357791806820005	1.03642695812632	0.705251266802086	0.793394799544638	2.21088922652191	0	0.100254815408976	1.10545256853804	0.180114249761523	0.611108520429552	FALSE
I9_VARICVE	I9_INTRACRA	PGS002057	32	9718	1091	461131	0.382798150014808	1.46638201100647	0.0592688946679719	0.765457029623173	2.14997675321542	0	-0.111824510992637	0.894201166207119	0.524985695308657	0.863060751197002	FALSE
I9_VARICVE	CD2_BENIGN_MELANOCYTIC_FACE	PGS002057	31	9719	1353	460869	-0.160433080985353	0.851774821596566	0.541297278681368	0.764137924705549	2.14714257800567	0	0.389740266025921	1.47659722160694	0.0675001988576455	0.402362286367858	FALSE
I9_VARICVE	M13_SPONDYLOLISTHESIS	PGS002057	13	9737	510	461712	0.043613937340694	1.04457900408594	0.897946457492777	0.765025817987417	2.14904985808118	0	0.0307003843925647	1.03117650102407	0.912547281312543	0.982928183799924	FALSE
I9_VARICVE	ST19_DISLO_SPRAIN_STRAIN_JOINTS_LIGAM_KNEE	PGS002057	13	9737	603	461619	0.333274975195689	1.39553098212054	0.24743848176486	0.765618311560561	2.15032353359547	0	-0.434039902131835	0.647886402920904	0.131674402822931	0.539718534567492	FALSE
I9_VARICVE	O15_HAEMORRH_EARLY_PREG	PGS002057	28	5206	1386	247455	0.680712009479169	1.97528365234134	0.00050552855787229	0.799489594691299	2.22440529043034	0	-0.536915596201315	0.584548458150863	0.00859355160556718	0.126323666564892	FALSE
I9_VARICVE	M13_SPONDYLOPATHY	PGS002057	584	9166	17590	444632	0.385238572347554	1.46996497260598	2.61727783490688e-14	0.770292947900076	2.16039904545659	0	-0.0922606656415557	0.911867426055637	0.0311573803427836	0.274284436348877	FALSE
I9_VARICVE	M13_DORSOPATHYOTH	PGS002057	1342	8408	44373	417849	0.500035411635317	1.64877965565025	2.28615592661537e-49	0.790054909717777	2.20351741745362	0	-0.182427890774555	0.833244726393881	8.76310345099556e-10	1.30353152864822e-07	TRUE
I9_VARICVE	R18_HAEMORRHAGE_RESPI_PASSA	PGS002057	74	9676	2270	459952	0.347193310318467	1.41509025047894	0.0141606551341932	0.765286112081381	2.14960931587549	0	-0.0438216580293425	0.957124637746927	0.696785023131868	0.927180773703443	FALSE
I9_VARICVE	F5_BEHAVE	PGS002057	72	9678	2426	459796	0.545533331398776	1.72552841549682	3.01114273820714e-05	0.766842564488499	2.15295768558263	0	-0.253959593036516	0.77572314603005	0.0392089516177399	0.30854921388331	FALSE
I9_VARICVE	ST19_FRACT_SHOUL_UPPER_ARM	PGS002057	41	9709	1238	460984	0.456237996997411	1.57812588929866	0.0149232554277703	0.765408429109455	2.14987226577983	0	-0.102186654171872	0.902861013165431	0.515744839627623	0.858978592908695	FALSE
I9_VARICVE	I9_HEARTFAIL	PGS002057	107	9643	2281	459941	0.900152088186086	2.45997721618037	1.58518052630848e-17	0.76871519950234	2.15699316684043	0	-0.347514811620256	0.706441550308096	0.0002843663967107	0.0100287248788305	TRUE
I9_VARICVE	L12_PITYROCHEA	PGS002057	21	9729	1103	461119	0.172619566040863	1.18841390606618	0.462233536798359	0.765728382561659	2.15056023488624	0	-0.295272438314875	0.744328776162888	0.172797696378686	0.601259742153664	FALSE
I9_VARICVE	CD2_BENIGN_LIPO_SKIN_HEADFACENECK_EXALLC	PGS002057	15	9735	738	461484	-0.548727248043501	0.577684591878555	0.17584269371633	0.76428293647845	2.14745396153417	0	0.505756159264203	1.65823893924519	0.0550643795108438	0.365295208083043	FALSE
I9_VARICVE	K11_GIDISEASES	PGS002057	4119	5631	151010	311212	0.377789176020074	1.45905530660171	1.17720352744126e-51	0.799951613664577	2.22543324532782	0	-0.0860664780809973	0.917533233344059	3.22027373933494e-05	0.00165840482540119	TRUE
I9_VARICVE	KRA_PSY_EATING	PGS002057	13	9737	761	461461	0.00999585895976803	1.01004598443445	0.976833546302054	0.765047966182999	2.14909745618485	0	0.0137344160832221	1.01382916645923	0.961829928254426	0.993105706472454	FALSE
I9_VARICVE	ST19_INJURI_KNEE_LOWER_LEG	PGS002057	149	9601	5190	457032	0.308743082813488	1.36171247821993	0.00216914337197556	0.765180298559105	2.14938187017589	0	-0.0148745132232195	0.985235565881701	0.856234354045077	0.971170818457664	FALSE
I9_VARICVE	R18_GENERAL_SYMPTOMS_SIGNS	PGS002057	853	8897	28940	433282	0.364614965294354	1.43995946702775	3.73698352562949e-17	0.768633753547171	2.15681749562562	0	-0.0471180560294394	0.953974768468878	0.194480907583717	0.62909508390459	FALSE
I9_VARICVE	CD2_INSITU_CERVIX_UTERI_EXALLC	PGS002057	58	5176	3449	245392	-0.694534932911886	0.499306605065537	0.00170383673890014	0.790567009063141	2.20464612626145	0	0.557506305874914	1.74631229733292	2.06544307671898e-05	0.00112962105666546	TRUE
I9_VARICVE	R18_FLATU_RELATED_CONDI	PGS002057	19	9731	778	461444	0.247678626016939	1.28104817047977	0.327288584666987	0.765557358372811	2.15019246851587	0	-0.315493348041304	0.72942892315526	0.219116898720305	0.658144774842883	FALSE
I9_VARICVE	AB1_BACTINF_NOS	PGS002057	23	9727	717	461505	0.550847106688361	1.73472189014938	0.0196832152901502	0.76543584733017	2.14993121226022	0	-0.148410516320966	0.862077145553729	0.47807300166856	0.841361840061225	FALSE
I9_VARICVE	M13_ARTHROSIS_POLY	PGS002057	129	9621	2953	459269	0.683171676119932	1.98014817174259	9.86139426734067e-13	0.76938455719303	2.15843745012256	0	-0.324176838729539	0.723122355033892	0.000262108858160787	0.00940279659829351	TRUE
I9_VARICVE	CD2_INSITU_EXALLC	PGS002057	170	9580	7380	454842	-0.0769803733743489	0.925908025878376	0.458096295796232	0.762287111579672	2.14317229359977	0	0.157934930278828	1.17108998972928	0.044292783867098	0.32827327297616	FALSE
I9_VARICVE	F5_PERSMOOD	PGS002057	13	9737	598	461624	0.277467488469574	1.31978321027425	0.344714580701872	0.765661704092972	2.15041684360356	0	-0.371228081636907	0.689886573154165	0.165392706442469	0.5907313080777	FALSE
I9_VARICVE	H7_RETINALDETACHBREAK	PGS002057	13	9737	648	461574	-0.244609072330921	0.783010578918567	0.48634643301159	0.764985344166082	2.14896287958137	0	0.0642054186235447	1.06631141648902	0.82133756376531	0.962722290491245	FALSE
I9_VARICVE	L12_INFECT_SKIN	PGS002057	878	8872	20174	442048	0.845223703728522	2.32849865014153	8.31522923654123e-95	0.778946239849884	2.17917472769573	0	-0.165698802653083	0.847301400693662	2.90887563789282e-06	0.000207887631996334	TRUE
I9_VARICVE	K11_GALLBLAOTH	PGS002057	41	9709	1221	461001	0.276221683363916	1.31814004135916	0.167908337252058	0.764552209269468	2.14803229031658	0	0.0971514381941077	1.10202725000156	0.51540739794007	0.858809896865805	FALSE
I9_VARICVE	M13_BONECONTINUITY	PGS002057	29	9721	1030	461192	0.335472494287186	1.39860106013858	0.129614762092733	0.765220882006144	2.14946910127124	0	-0.0541134549236254	0.947324621761967	0.770526895808827	0.949305177813213	FALSE
I9_VARICVE	N14_POSTMENBLEED	PGS002057	195	5039	6723	242118	0.172675939859339	1.18848090338442	0.049820382064982	0.798514896262217	2.22223822237859	0	-0.0416772626607778	0.959179293597145	0.57387820564672	0.884683903021816	FALSE
I9_VARICVE	H7_CORNEALOTH	PGS002057	22	9728	1020	461202	-0.0291622901315247	0.971258825952755	0.91254283393357	0.764930226058329	2.14884443607804	0	0.0664979071040464	1.06875872727202	0.767992179931536	0.948560270271686	FALSE
I9_VARICVE	OTHER_ILD_CVD_COMORB	PGS002057	189	9561	3865	458357	0.776060439580565	2.17289512987016	2.28444441774318e-18	0.765890837667215	2.15090963275616	0	-0.0557733090036886	0.945753505396063	0.461862930718963	0.833280966709754	FALSE
I9_VARICVE	PULM_INFECTIONS	PGS002057	2441	7309	81617	380605	0.56864172157332	1.76586688286277	3.01032260658108e-96	0.814897887566341	2.25894499420149	0	-0.20060464616328	0.818235860301961	3.89549219939673e-17	1.68591022401665e-14	TRUE
I9_VARICVE	MYELOPROF	PGS002057	23	9727	510	461712	0.944760644966	2.57219763644805	1.77621889218933e-05	0.766079651495395	2.15131579258108	0	-0.519493635895135	0.594821668067061	0.0169419813643139	0.19220911650118	FALSE
I9_VARICVE	E4_PCOS_CONSORTIUM_EXCLUSIONS	PGS002057	253	9497	11444	450778	0.0362432328927675	1.0369080259592	0.65782264785112	0.761959036499664	2.14246928750377	0	0.119106690703009	1.12649009789769	0.062593231669892	0.388184315890152	FALSE
I9_VARICVE	R18_OTHER_ABNORMAL_FINDI_BLOOD_CHEMIS	PGS002057	71	9679	2195	460027	0.0982369817444144	1.10322419812718	0.537816281263633	0.763518198607159	2.14581234994421	0	0.182773273265022	1.20054218221238	0.10814600004713	0.495013977161881	FALSE
I9_VARICVE	Q17_LVOTO_BROAD	PGS002057	40	9710	868	461354	0.498747905325865	1.64665820742275	0.019712964088779	0.764350806882266	2.14759971504784	0	0.16088192659958	1.17454627795319	0.323612030421062	0.748244195297393	FALSE
I9_VARICVE	CD2_INSITU	PGS002057	170	9580	7380	454842	-0.0769803733743489	0.925908025878376	0.458096295796232	0.762287111579672	2.14317229359977	0	0.157934930278828	1.17108998972928	0.044292783867098	0.32827327297616	FALSE
I9_VARICVE	ACUTE_RESPIRATORY_INFECTIONS	PGS002057	2289	7461	73670	388552	0.611526162596105	1.84324234077482	8.8580077553474e-107	0.811556709879497	2.25141005239045	0	-0.199738636394881	0.818944767465795	2.37482945924882e-16	9.45709864660863e-14	TRUE
I9_VARICVE	CD2_PRIMARY_LYMPHOID_HEMATOPOIETIC_EXALLC	PGS002057	37	9713	1944	460278	-0.0247613340404811	0.975542713084054	0.898966464482547	0.765520791813908	2.15011384481382	0	-0.106233938852365	0.899214262315625	0.512079159251614	0.857124074270749	FALSE
I9_VARICVE	E4_GLUCOPANCREAS	PGS002057	22	9728	672	461550	0.658016776690529	1.93095901156948	0.00341556042787959	0.765928999666483	2.15099171733424	0	-0.37919953742384	0.684409033824974	0.0748361303980495	0.422182770681067	FALSE
I9_VARICVE	F5_SUBSNOALCO	PGS002057	28	9722	929	461293	0.724690089754064	2.06409131778615	0.000227469941455439	0.766271229429805	2.15172797669832	0	-0.386850085813718	0.679192907946962	0.0400193449404756	0.311410349995724	FALSE
I9_VARICVE	D3_ANAEMIA_B12_DEF	PGS002057	50	9700	1781	460441	0.381029112145799	1.46379021886371	0.0140399723281727	0.766147653375623	2.15146209107417	0	-0.200671782445253	0.818180928832491	0.167776453515411	0.594290749915852	FALSE
I9_VARICVE	AUTOIMMUNE	PGS002057	939	8811	33463	428759	0.327909490207158	1.38806333327897	7.03184426502828e-16	0.773491215767478	2.16731964136501	0	-0.0893734056402772	0.914504028848629	0.00944789603977481	0.134087402674136	FALSE
I9_VARICVE	R18_FAECAL_INCONTINENCE	PGS002057	27	9723	619	461603	0.742317069671934	2.10079757379912	0.000478988068797254	0.765796507455299	2.15070674656399	0	-0.28466452588346	0.752266577958634	0.145068873190451	0.560651714153636	FALSE
I9_VARICVE	CD2_LEIOMYOMA_ENDOMETRIOSIS	PGS002057	28	5206	1163	247678	0.0218068395720028	1.02204634649273	0.933340197095062	0.79505072416357	2.21455332532027	0	0.264665505518612	1.30299505822017	0.109154989066122	0.497006527613147	FALSE
I9_VARICVE	AB1_RUBELLA	PGS002057	124	9626	6026	456196	0.0928255177984195	1.09727026443297	0.3906759410563	0.765264638091369	2.14956315568213	0	-0.0127333637151628	0.987347362558318	0.89148685089477	0.97822256197839	FALSE
I9_VARICVE	D3_ANAEMIA_IRONDEF	PGS002057	289	9461	9562	452660	0.507735543552296	1.66152448195052	1.27708383016813e-13	0.769616738352218	2.15893865681489	0	-0.154831202041443	0.856559750818748	0.00895862218872797	0.129531828237624	FALSE
I9_VARICVE	N14_MENOPAUSOT	PGS002057	13	5221	637	248204	-0.250672434397801	0.778277266670778	0.487883746955706	0.796502685222298	2.21777110599192	0	0.151206607338504	1.16323696654993	0.573196676781903	0.884572580523472	FALSE
I9_VARICVE	CD2_INSITU_SKIN	PGS002057	25	9725	601	461621	0.449204598311921	1.5670652433061	0.0633867746449199	0.765262981449642	2.14955959462907	0	-0.103756305936122	0.901444947439018	0.615435382502573	0.901192715471623	FALSE
I9_VARICVE	APPENDICITIS_BROAD	PGS002057	179	9571	8660	453562	0.0746582415559203	1.07751583781496	0.388615721191846	0.766971388362304	2.15323505579739	0	-0.109451486849156	0.896325646888676	0.163114626371577	0.587170012336384	FALSE
I9_VARICVE	CD2_BENIGN_HEMANGIOMA	PGS002057	23	9727	881	461341	0.0879087675880839	1.0918885018624	0.742631057749053	0.764859955916561	2.14869344178013	0	0.0870770131666743	1.09098069636125	0.683619658495886	0.922841396416425	FALSE
I9_VARICVE	IBD_COMORB	PGS002057	4873	4877	175251	286971	0.530195988401329	1.69926531227704	2.12399244091289e-101	0.843558665310894	2.324624836353	0	-0.159501918666128	0.852568331600874	6.77239069126084e-15	2.32548486107582e-12	TRUE
I9_VARICVE	ST19_FRACT_LUMBAR_SPINE_PELVIS	PGS002057	23	9727	701	461521	0.538060023529373	1.71268107626505	0.0221702378353109	0.765399448860879	2.14985295947916	0	-0.113631886224215	0.892586468788876	0.605216570565554	0.897240038221769	FALSE
I9_VARICVE	M13_DORSOPATHY	PGS002057	1744	8006	56729	405493	0.497234613193274	1.64416821702901	1.15016327715658e-58	0.795395274103069	2.2153164809996	0	-0.172119148614709	0.841878858492699	1.20657042150767e-10	2.04400514773813e-08	TRUE
I9_VARICVE	J10_CHRONTONSADEN	PGS002057	16	9734	1087	461135	-0.489678202009331	0.612823567850439	0.182378906453133	0.764477045986411	2.14787084322505	0	0.374155599641816	1.45376333791372	0.145728836730341	0.561595556389033	FALSE
I9_VARICVE	O15_POSTPART_HEAMORRH_ALLW	PGS002057	24	5210	1483	247358	0.488398519508104	1.6297041894887	0.0339886022578012	0.797999565953528	2.2210933306935	0	-0.261426599180619	0.769952388486462	0.235951071549315	0.67637316350118	FALSE
I9_VARICVE	K11_DISORD_TEETH	PGS002057	43	9707	1400	460822	0.296141349654646	1.34466021065611	0.133051727854393	0.764652677884836	2.14824811098798	0	0.103717068194492	1.10928655806328	0.519495661542941	0.860745148456881	FALSE
I9_VARICVE	N14_ENDOMETRIOSIS_NOS	PGS002057	16	5218	968	247873	-0.145271638068088	0.864787352037102	0.673628813812457	0.795870387664341	2.21636925797674	0	0.296550424136038	1.34521038935879	0.194483823006786	0.62909508390459	FALSE
I9_VARICVE	AB1_PEDICULOSIS_ACARIASIS_OTHERINFEST	PGS002057	67	9683	1896	460326	0.658682978530205	1.93224584861434	4.10309323570758e-06	0.765836576264878	2.15079292454959	0	-0.114573148580519	0.891746706026598	0.373677901819289	0.782508257101238	FALSE
I9_VARICVE	N14_NEUROMUSCDYSBLADD	PGS002057	85	9665	2390	459832	0.601423836623412	1.82471504774813	2.74726153830631e-07	0.767757977843359	2.15492943414525	0	-0.307257091025003	0.735461496049844	0.00593580968643521	0.0988646319683825	FALSE
I9_VARICVE	ST19_OTHER_UNSPE_INJURI_HEAD	PGS002057	36	9714	1300	460922	0.339795263777386	1.40465997634446	0.0998860893157713	0.765018878426499	2.14903494467052	0	0.0275851738466012	1.02796916746679	0.878002200155124	0.975294547797445	FALSE
I9_VARICVE	H8_NONSUPPNAS	PGS002057	102	9648	3683	458539	0.31231965640275	1.36659146292868	0.00864698445349408	0.765387863359848	2.14982805249976	0	-0.0251081405153472	0.975204447214435	0.805028963661119	0.958490365707648	FALSE
I9_VARICVE	R18_SYMPTOMS_SIGNS_CONCERNI_FOOD_FLUID_INTAKE	PGS002057	79	9671	2367	459855	0.561910354869503	1.75402010256802	6.84316629769415e-06	0.767053977969466	2.15341289797864	0	-0.248691756273921	0.77982031105986	0.0277532800743312	0.25760506516388	FALSE
I9_VARICVE	L12_NAILDIS	PGS002057	194	9556	5861	456361	0.499598650594707	1.64805969017	3.64319953628465e-09	0.767415509158589	2.15419156465198	0	-0.128197218756006	0.879679872665669	0.078985722282915	0.432616581185158	FALSE
I9_VARICVE	M13_OTHCONN	PGS002057	21	9729	555	461667	0.693294803915322	2.00029526850448	0.00174178816791014	0.766177910308806	2.15152718870373	0	-0.555669987522712	0.573687768761249	0.0151789414641071	0.180829171978344	FALSE
I9_VARICVE	HYPOTHYROIDISM	PGS002057	183	9567	5587	456635	0.365595166950975	1.44137160966201	4.02884307996387e-05	0.766062080397393	2.15127799193256	0	-0.0549064772091735	0.946573670025347	0.465410361957531	0.8348873392196	FALSE
I9_VARICVE	N14_PROSTHYPERPLA	PGS002057	386	4130	11920	201461	0.218919685181631	1.24473130230441	0.000591252797809018	0.733453393308428	2.08225906504329	0	-0.0770610852498363	0.925833297120868	0.155844645258118	0.577011579137495	FALSE
I9_VARICVE	N14_CYSTITIS	PGS002057	301	9449	9811	452411	0.479351266787458	1.61502634104705	2.60279231542554e-13	0.771933606843246	2.16394643270191	0	-0.228710548532935	0.795558775836299	0.000148837219841499	0.00596847659761603	TRUE
I9_VARICVE	PRIM_KNEEARTHROSIS	PGS002057	40	9710	815	461407	0.82734634117343	2.28724112227575	7.46525531208386e-07	0.766914373753371	2.1531122934424	0	-0.460205329379589	0.631154037734246	0.00290575843732527	0.059970419949606	FALSE
I9_VARICVE	CD2_INSITU_BREAST_NOS	PGS002057	25	5209	828	248013	0.126599856284737	1.13496277868414	0.632918856202945	0.796330549019307	2.21738938015	0	0.138266003894274	1.14828095685895	0.515019631957865	0.858596805854963	FALSE
I9_VARICVE	C3_MELANOMA_EXALLC	PGS002057	49	9701	2368	459854	-0.144283762392571	0.865642076537936	0.425749159831407	0.764885784541302	2.14874894029344	0	0.0408283558712041	1.04167329309498	0.771690891182448	0.949476407949008	FALSE
I9_VARICVE	D3_HAEMOLYTICANAEMIA	PGS002057	21	9729	845	461377	0.502187254524725	1.65233139044559	0.031431649797503	0.765703060619853	2.15050577921458	0	-0.336015810702267	0.714611807212218	0.168332345120178	0.594779684133702	FALSE
I9_VARICVE	CD2_BENIGN_SIGMOID_COLON	PGS002057	48	9702	1715	460507	0.143503014244979	1.15431029017586	0.406450936659034	0.765404563907323	2.14986395610502	0	-0.0687738330490008	0.933537791600046	0.628248217367734	0.905120920573411	FALSE
I9_VARICVE	R18_OTHER_SYMPTOMS_SIGNS_INVOLVI_URINARY_SYSTEM	PGS002057	78	9672	2719	459503	0.168430749171314	1.18344626937222	0.230311399719028	0.765118361369569	2.14924874762627	0	-0.0130904016943354	0.986994904975364	0.908516809288924	0.982087035340832	FALSE
I9_VARICVE	E4_OBESITY_HYPER	PGS002057	519	9231	11456	450766	0.862735723980031	2.36963450032064	8.8849822748979e-64	0.775758314633712	2.17223874320491	0	-0.21649801001644	0.805334137522771	2.8996625347712e-06	0.000207458825195159	TRUE
I9_VARICVE	KRA_PSY_MOOD	PGS002057	864	8886	38296	423926	0.17690859899484	1.19352199903117	3.01137341855372e-05	0.771366983735642	2.16272063796413	0	-0.0710559355980029	0.931409791706787	0.0476759034649093	0.341034211740452	FALSE
I9_VARICVE	K11_LIP_ORAL_MUCOSA	PGS002057	38	9712	1399	460823	0.273512172656641	1.31457336096482	0.143667841295635	0.765548613500545	2.1501736654396	0	-0.117796996806297	0.888876479064483	0.460120983183431	0.832261226371973	FALSE
I9_VARICVE	N14_OTHNONINFCERVIX	PGS002057	33	5201	1274	247567	0.0178495170135416	1.01800977171204	0.940240787567271	0.795653733159593	2.21588912360633	0	0.241692817394796	1.27340296548974	0.201346674957746	0.637039572334519	FALSE
I9_VARICVE	K11_PERITON	PGS002057	77	9673	3244	458978	0.189378997965945	1.20849888431881	0.139988205961107	0.766742409098719	2.15274206606436	0	-0.211867611248168	0.809071802482673	0.0666225122219627	0.399963317267359	FALSE
I9_VARICVE	M13_SCIATICA	PGS002057	43	9707	1230	460992	0.611312028656423	1.842847682287	0.000259057177244191	0.766187216293315	2.15154721087558	0	-0.264174234426044	0.767839743884061	0.0962470087781953	0.471400293117023	FALSE
I9_VARICVE	H8_EUSTNAS	PGS002057	56	9694	1044	461178	1.07859980767132	2.94055931857981	3.71260500196728e-14	0.767129806288205	2.15357619384939	0	-0.396653331863815	0.672567142821033	0.00453166009423026	0.0818526105749835	FALSE
I9_VARICVE	H7_CATARACTSENILE	PGS002057	87	9663	2486	459736	0.160335343632899	1.1739044663817	0.247183929324492	0.764269780339599	2.14742570951752	0	0.0906140988969486	1.09484642128425	0.415110213862551	0.807056677944374	FALSE
I9_VARICVE	CD2_BENIGN_COLON_NOS	PGS002057	61	9689	1840	460382	0.256654495743585	1.29259845133289	0.112112688617221	0.764853469904841	2.14867950537448	0	0.0320835237431876	1.0326037486337	0.810384107908761	0.959837132937885	FALSE
I9_VARICVE	ST19_FRACT_RIBS_STERNUM_THORACIC_SPINE	PGS002057	26	9724	948	461274	0.29740894630386	1.34636577819094	0.197038512499647	0.765291151775421	2.14962014927605	0	-0.0845739534488232	0.918903696766464	0.673522621201413	0.919701553269824	FALSE
I9_VARICVE	M13_ARTHROSIS	PGS002057	915	8835	23389	438833	0.583535875862392	1.79236481899716	1.47398546817451e-47	0.782325533931184	2.18655125666572	0	-0.195518845322221	0.82240784487731	2.55207016171499e-08	2.90368871732906e-06	TRUE
I9_VARICVE	N14_OTHPENIS	PGS002057	28	4488	1210	212171	-0.211809755440159	0.809118613339671	0.410336224046833	0.725304278142993	2.06535944810282	0	0.257944580826973	1.2942670894249	0.134907842654277	0.544972373580843	FALSE
I9_VARICVE	AB1_EBV	PGS002057	73	9677	3522	458700	0.253304887558891	1.28827599628764	0.0518676983297423	0.766572391871629	2.15237609393931	0	-0.205742524988634	0.814042644941676	0.090837587111462	0.459403833855248	FALSE
I9_VARICVE	ASTHMA_HOSPITAL_INFECTIONS	PGS002057	289	9461	9478	452744	0.575661082835869	1.7783057458182	4.73165267586158e-19	0.773993055873885	2.16840756224279	0	-0.310101586349549	0.733372451809798	6.82676068970022e-07	5.70245833925957e-05	TRUE
I9_VARICVE	L12_SKIN_SUBCUTAN	PGS002057	2827	6923	88793	373429	0.601830958340053	1.82545808011279	6.53760025600962e-114	0.806294512116143	2.23959380443185	0	-0.14454869428644	0.865412770719739	1.50090517348657e-10	2.50197401943064e-08	TRUE
I9_VARICVE	K11_CROHN	PGS002057	50	9700	1910	460312	0.198798601451437	1.21993624776743	0.262512241143816	0.764868390998337	2.14871156626147	0	0.0340602103287344	1.03464690128276	0.812530431824717	0.960417817735287	FALSE
I9_VARICVE	C3_FEMALE_GENITAL_EXALLC	PGS002057	49	5185	1974	246867	0.0815285527519268	1.08494419528421	0.648428262611833	0.797009355659184	2.21889506976267	0	-0.0145648338968319	0.985540720215632	0.917554829761694	0.984298305353018	FALSE
I9_VARICVE	K11_OTHILEUS	PGS002057	22	9728	1050	461172	0.087773772399208	1.09174111211654	0.705816667199237	0.76579334246877	2.15069993961688	0	-0.278985827212771	0.756550625570108	0.17291429176272	0.601489681816057	FALSE
I9_VARICVE	Z21_PERSONAL_HISTORY_MEDICAL_TREAT	PGS002057	322	9428	6977	455245	0.755522909364453	2.12872436227637	1.60452452414918e-30	0.769675630570397	2.15906580524529	0	-0.159036650472399	0.85296509682251	0.00497508203458517	0.0872183137240147	FALSE
I9_VARICVE	H7_SCLERACORNEA	PGS002057	139	9611	4371	457851	0.397799860050942	1.48854608255555	0.00010771564098539	0.765532513434919	2.15013904778115	0	-0.0263002609711838	0.974042578725484	0.768139757937355	0.948578824170034	FALSE
I9_VARICVE	VWXY20_COMPLICATIO_MEDICAL_SURGI_CARE	PGS002057	400	9350	12314	449908	0.430971488468806	1.53875167716498	1.75308625738058e-12	0.767705112240943	2.15481551551377	0	-0.0740138490202128	0.928658832737285	0.151036475459917	0.569472988358868	FALSE
I9_VARICVE	CD2_BENIGN_BREAST	PGS002057	26	5208	1127	247714	0.101500572767331	1.10683055234814	0.69428273502148	0.796380845697451	2.21750091027474	0	0.144105170442215	1.15500557458452	0.511873551242724	0.85703144222463	FALSE
I9_VARICVE	ST19_COMPLICATIO_PROCED_NOT_ELSEW_CLASSIFIED	PGS002057	203	9547	7074	455148	0.351258969134658	1.42085523592239	2.32714521894276e-05	0.767583094576534	2.15455260599746	0	-0.127003114381896	0.880730929660423	0.0702833527353192	0.410211407021174	FALSE
I9_VARICVE	SMOKING_DEPEND	PGS002057	21	9729	744	461478	0.596564944066143	1.81587045823943	0.00873026417081542	0.765917025953152	2.15096596213023	0	-0.358247112508796	0.698900346647677	0.100735356905493	0.480900713989426	FALSE
I9_VARICVE	M13_MENISCUSDERANGEMENTS	PGS002057	198	9552	7211	455011	0.168752546903885	1.18382716098007	0.0642564069455094	0.763601803517948	2.14599175789389	0	0.0639064269815039	1.06599264594492	0.372462836460182	0.781787939628353	FALSE
I9_VARICVE	H7_MACULADEGEN	PGS002057	13	9737	570	461652	0.0925415942052986	1.09695876773959	0.742148179630813	0.765764369774772	2.15063762894831	0	-0.613976443651071	0.541194555032826	0.0402912319550221	0.312477739414226	FALSE
I9_VARICVE	R18_UNKNO_UNSPE_CAUSES_MORBIDI	PGS002057	465	9285	15046	447176	0.346145711841395	1.41360858032083	4.52887901228775e-09	0.763800791079003	2.14641882604905	0	0.0182048387226213	1.01837155695526	0.704790029341434	0.929582985085337	FALSE
I9_VARICVE	C3_MALE_GENITAL_EXALLC	PGS002057	80	4436	3436	209945	0.00448534994397331	1.00449542418256	0.971778995639712	0.730019714686816	2.07512151764168	0	-0.162052045486506	0.850396944065787	0.162539701387714	0.586239662596956	FALSE
I9_VARICVE	PAIN	PGS002057	1060	8690	37185	425037	0.353806945012453	1.42448015693387	2.65264480561178e-19	0.76912572991467	2.15787885992414	0	-0.0460054695719223	0.955036738534299	0.156805466982717	0.578556673607102	FALSE
I9_VARICVE	T2D	PGS002057	356	9394	11131	451091	0.465379830058574	1.5926189985849	8.38596675756702e-15	0.773254347478796	2.16680633286619	0	-0.22464150394631	0.798802534991163	6.93882022731064e-05	0.00316673065750021	TRUE
I9_VARICVE	CD2_PRIMARY_LYMPHOID_HEMATOPOIETIC	PGS002057	37	9713	1944	460278	-0.0247613340404811	0.975542713084054	0.898966464482547	0.765520791813908	2.15011384481382	0	-0.106233938852365	0.899214262315625	0.512079159251614	0.857124074270749	FALSE
I9_VARICVE	F5_PHOBANX	PGS002057	44	9706	1369	460853	0.528251280671313	1.69596394902268	0.00197501965536342	0.765976812012581	2.15109456375333	0	-0.223625542454938	0.799614499998673	0.153650704183215	0.573517280523484	FALSE
I9_VARICVE	K11_OTHDISSTOMDUOD	PGS002057	103	9647	3689	458533	0.190408533187021	1.20974371717452	0.119437529830595	0.764985571161187	2.14896336738548	0	0.00143268248051889	1.00143370926036	0.988469117642868	0.997762996023559	FALSE
I9_VARICVE	H8_OTHEREAR	PGS002057	159	9591	4651	457571	0.390270910217228	1.47738097727479	6.89184350813696e-05	0.764974607932052	2.14893980793682	0	0.00106849279660694	1.0010690638384	0.989442247485392	0.998013706582981	FALSE
I9_VARICVE	IBD_VIRAL_HEPATITIS	PGS002057	15	9735	663	461559	0.217857110200252	1.24340938440686	0.491275066858594	0.765036687877382	2.14907321814362	0	0.0300218065092569	1.03047700481486	0.911546831662444	0.982773576542997	FALSE
I9_VARICVE	D3_ANAEMIANAS	PGS002057	174	9576	5160	457062	0.510630218812531	1.66634102356141	2.55065032058991e-08	0.765699096615449	2.1504972546171	0	-0.0374280456741482	0.963263726219306	0.62615243008126	0.904335825621169	FALSE
I9_VARICVE	O15_DELIV_SPONT	PGS002057	44	5190	2427	246414	0.450454038535294	1.56902442133678	0.0174206970107844	0.796876939258581	2.21860127111653	0	0.00341290715828001	1.00341873775713	0.982174898997911	0.996720618056011	FALSE
I9_VARICVE	CD2_BENIGN_COLORECANI_EXALLC	PGS002057	154	9596	5073	457149	0.19304911505818	1.21294236579102	0.0532368292841855	0.765138080104433	2.14929112851033	0	-0.0117665543358475	0.988302400844677	0.8837025760743	0.976303335448304	FALSE
I9_VARICVE	VWXY20_TRANSPO_ACCIDENTS	PGS002057	76	9674	3580	458642	0.158321329837409	1.1715425858202	0.228631072648677	0.766258985291386	2.15170163080443	0	-0.152535052783133	0.858528799605126	0.189958027588233	0.623862611839274	FALSE
I9_VARICVE	L12_PILONIDALCYST	PGS002057	33	9717	1096	461126	0.483624876094714	1.62194310188921	0.0238019261234161	0.765207717448152	2.14944080464686	0	-0.0669366461535471	0.935254451426806	0.708142860371913	0.930731561056052	FALSE
I9_VARICVE	J10_COLD	PGS002057	132	9618	3054	459168	0.73051232565554	2.07614399708433	1.04683862989447e-12	0.766266989725004	2.15171885402622	0	-0.0898350403667386	0.914081959459862	0.307572067565904	0.736472540764524	FALSE
I9_VARICVE	K11_ULCER	PGS002057	117	9633	3731	458491	0.356123318846989	1.42778361003629	0.00169488182454712	0.7654417595493	2.14994392316224	0	-0.0448868964008968	0.956105614704022	0.632071589608972	0.906455090144973	FALSE
I9_VARICVE	F5_EATING	PGS002057	13	9737	761	461461	0.00999585895976803	1.01004598443445	0.976833546302054	0.765047966182999	2.14909745618485	0	0.0137344160832221	1.01382916645923	0.961829928254426	0.993105706472454	FALSE
I9_VARICVE	F5_ANXIETY	PGS002057	37	9713	1080	461142	0.57935083050103	1.78487936533251	0.00256394217300598	0.765637091411679	2.15036391673048	0	-0.18351418058688	0.832340072583495	0.279402492147913	0.715977233282081	FALSE
I9_VARICVE	CD2_BENIGN_OTHERDIGESTIVE	PGS002057	40	9710	1070	461152	0.444639347977974	1.55992750336238	0.0186756765509204	0.765313894497758	2.14966903804616	0	-0.0598498071885571	0.941905990469903	0.721188678653626	0.934657605551826	FALSE
I9_VARICVE	CD2_BENIGN_HEMANGIOMA_EXALLC	PGS002057	23	9727	881	461341	0.0879087675880839	1.0918885018624	0.742631057749053	0.764859955916561	2.14869344178013	0	0.0870770131666743	1.09098069636125	0.683619658495886	0.922841396416425	FALSE
I9_VARICVE	R18_SYMPTOMS_SIGNS_ABNORMAL_CLINI_LABOR_FINDI_NOT_ELSEW_CLASSIFIED	PGS002057	2634	7116	94303	367919	0.327857057645062	1.38799055547004	3.21242395575204e-32	0.774160907079924	2.16877156261539	0	-0.038742754772397	0.961998146751145	0.0919907099871525	0.461999936372681	FALSE
I9_VARICVE	PULM_IMMUNECOMORB	PGS002057	537	9213	16815	445407	0.420375650318551	1.52253338835968	3.27289366450332e-15	0.767852995406194	2.15513420001619	0	-0.0596677750170804	0.942077463268984	0.179800095469905	0.610628088850375	FALSE
I9_VARICVE	M13_ARTHROSIS_INCLAVO	PGS002057	915	8835	23389	438833	0.583535875862392	1.79236481899716	1.47398546817451e-47	0.782325533931184	2.18655125666572	0	-0.195518845322221	0.82240784487731	2.55207016171499e-08	2.90368871732906e-06	TRUE
I9_VARICVE	H8_MED_SUPP	PGS002057	17	9733	536	461686	0.367686770287205	1.44438954238836	0.22702603821425	0.764968793104988	2.1489273122598	0	0.0916677659748918	1.09600063288436	0.727633952700344	0.936759706576395	FALSE
I9_VARICVE	O15_POSTPART_HEAMORRH_LB	PGS002057	24	5210	1483	247358	0.488398519508104	1.6297041894887	0.0339886022578012	0.797999565953528	2.2210933306935	0	-0.261426599180619	0.769952388486462	0.235951071549315	0.67637316350118	FALSE
I9_VARICVE	ASTHMA_CHILD	PGS002057	284	9466	15307	446915	0.0594512138357427	1.06125398520534	0.38919600133603	0.768800247752777	2.15717662313668	0	-0.132779107294002	0.875658497322088	0.031826901645282	0.277515676719692	FALSE
I9_VARICVE	I9_CVD_HARD	PGS002057	561	9189	17563	444659	0.427377338318644	1.53323109942895	5.3040142520076e-18	0.777652001643687	2.17635618083412	0	-0.218962888916395	0.803351530846258	6.74186181914039e-07	5.65212462217524e-05	TRUE
I9_VARICVE	L12_ATROPHICSKIN	PGS002057	78	9672	2384	459838	0.362693449285799	1.43719521848462	0.0110456833312656	0.764335605338323	2.14756706846454	0	0.114457989503657	1.12126553515283	0.326518838441092	0.750481749358787	FALSE
I9_VARICVE	AB1_SALMONELLA_OTH	PGS002057	15	9735	578	461644	0.391514794251195	1.47921981129556	0.160872893513885	0.765563106359616	2.15020482782932	0	-0.347054984301518	0.706766466128879	0.196467209447336	0.631553093170531	FALSE
I9_VARICVE	K11_APPENDIX	PGS002057	182	9568	8782	453440	0.0762368195023661	1.07921812379554	0.375368042676267	0.766982270763508	2.15325848829266	0	-0.108079522655964	0.897556217538057	0.164810101593202	0.58990662933928	FALSE
I9_VARICVE	Z21_OTHER_ORTHOPA_FOLLOW__CARE	PGS002057	69	9681	2417	459805	0.209392373286619	1.23292867190896	0.175004137329609	0.764335810757014	2.147567509615	0	0.0754338695069172	1.0783519134163	0.508680511485541	0.855606812367144	FALSE
I9_VARICVE	H7_CONJUNCTIVITISACUNONATOPIC	PGS002057	515	9235	15232	446990	0.621402862048395	1.86153769150819	8.84026830050254e-36	0.779369863197343	2.18009807254998	0	-0.273046730057101	0.761057222550495	4.60190558381115e-09	6.01805413450551e-07	TRUE
I9_VARICVE	CD2_BENIGN_RECTUM_EXALLC	PGS002057	31	9719	1055	461167	-0.180081374262153	0.835202244679529	0.502876478349083	0.76405977583621	2.14697478779728	0	0.322654891425601	1.38078874663435	0.0861943469050547	0.448726022895247	FALSE
I9_VARICVE	E4_THYROID	PGS002057	328	9422	12398	449824	0.187854408893074	1.2066578239121	0.0052195138929566	0.766894659080353	2.15306984595599	0	-0.0554805784445246	0.94603039687385	0.329868881720217	0.753310414104224	FALSE
I9_VARICVE	H7_VISUALDISTBLIND	PGS002057	164	9586	5322	456900	0.502759865649773	1.65327780471984	3.01878115829138e-09	0.770354358104328	2.16053172007698	0	-0.325112347668522	0.722446183938146	7.11262114376944e-05	0.00323703291165329	TRUE
I9_VARICVE	RHEUMA_ENDPOINTS	PGS002057	1187	8563	31670	430552	0.590211029475169	1.8043691502981	7.79495423404805e-60	0.786741033345346	2.1962273190616	0	-0.188756946536761	0.827987727524727	1.90917456197228e-09	2.67676542987135e-07	TRUE
I9_VARICVE	N14_LUMPNASBREAST	PGS002057	303	4931	11229	237612	0.325020114026362	1.38405848468962	5.22305374080774e-06	0.80094843935027	2.22765272037965	0	-0.0739535150656058	0.928714864087424	0.225241378523493	0.665647331307474	FALSE
I9_VARICVE	F5_BIPO	PGS002057	38	9712	1590	460632	0.324976443965583	1.38399804409121	0.0775003469380863	0.76566995564554	2.1504345879544	0	-0.158455448812399	0.85346098564445	0.352404113955113	0.768112110328861	FALSE
I9_VARICVE	SPONDYLOPATHY_FG	PGS002057	53	9697	1688	460534	0.455155443929496	1.5764184086616	0.00348030732215439	0.766389736175782	2.15198298608893	0	-0.279392230976263	0.756243223017613	0.0509770207871948	0.352068683610851	FALSE
I9_VARICVE	K11_UMBHER	PGS002057	127	9623	3171	459051	0.787485375083142	2.19786267127582	3.86168627683283e-16	0.769375206155823	2.15841726658802	0	-0.347599782672161	0.706381525776666	0.000103752959128769	0.00443504263010073	TRUE
I9_VARICVE	RA_CO_MORB	PGS002057	974	8776	30225	431997	0.422481175489793	1.5257424979779	4.03152629778626e-27	0.785016910460932	2.19244401565861	0	-0.201940902285208	0.817143217812142	3.88206665189251e-09	5.1710390263908e-07	TRUE
I9_VARICVE	N14_ENDOMETRIOSIS_UTERUS	PGS002057	30	5204	1430	247411	0.110811809575322	1.11718464361779	0.615564147260084	0.79714940756978	2.21920585201892	0	-0.0416258633473503	0.959228596021335	0.816282421041996	0.961482886825168	FALSE
I9_VARICVE	H7_LIDLACRIMALORBIT	PGS002057	529	9221	16930	445292	0.355270927473662	1.4265670981499	2.34849981063839e-11	0.768125659941886	2.15572190880222	0	-0.0539279758483616	0.947500346952955	0.234363720490223	0.674989363374499	FALSE
I9_VARICVE	R18_ABNORMAL_BLOOD_P_READI_WO_DIAGNOSIS	PGS002057	36	9714	1059	461163	0.563848606714708	1.75742313216717	0.00171538384312265	0.766222819921411	2.151623815126	0	-0.312519862029032	0.731601097720089	0.0614476095686696	0.384914445334654	FALSE
I9_VARICVE	K11_CHRONGASTR	PGS002057	66	9684	2184	460038	0.117344199942897	1.12450641813092	0.46803944518687	0.763938017828126	2.14671339233753	0	0.140511100654468	1.15086185481373	0.233320305098454	0.674167065180175	FALSE
I9_VARICVE	Z21_PERSONAL_HISTORY_ALLERGY_ANALGESIC_AGENT	PGS002057	54	9696	1388	460834	0.551804421808899	1.73638336079335	0.000924411310427252	0.765143290908068	2.14930232807353	0	-0.0295364972687647	0.970895441962658	0.830197471758245	0.964836381992976	FALSE
I9_VARICVE	M13_LOWBACKPAINORANDSCIATICA	PGS002057	189	9561	5508	456714	0.522216168639992	1.68575944023897	1.77521180460761e-09	0.766916711504519	2.15311732688902	0	-0.112725445449436	0.893395912360109	0.11991105994078	0.517202482379196	FALSE
I9_VARICVE	K11_HERNIA	PGS002057	1188	8562	38011	424211	0.325649684180891	1.38493012095301	8.78487826485853e-18	0.770093188386461	2.15996752829532	0	-0.0506367411096584	0.950623930413364	0.103275885050722	0.485465114156971	FALSE
I9_VARICVE	R18_OTHER_SYMPTOMS_SIGNS_INVOLVI_COGNITIVE_FUNCTIONS_AWARE	PGS002057	25	9725	819	461403	0.440448642979584	1.5534039859925	0.050497209913706	0.765605244511429	2.15029543539579	0	-0.22799595425815	0.796127480755205	0.272911953021626	0.710045231999665	FALSE
I9_VARICVE	CD2_BENIGN_OVARY_EXALLC	PGS002057	20	5214	900	247941	-0.356074274399983	0.700420594983776	0.305972372993726	0.795371695982843	2.21526424861705	0	0.423859154535546	1.52784638839487	0.0733048200184147	0.418143002002981	FALSE
I9_VARICVE	N14_POLYPFEMGEN	PGS002057	256	4978	10493	238348	0.126471244725298	1.13481681873754	0.099687245792839	0.799814617429915	2.2251283902352	0	-0.0597751465035213	0.94197631644165	0.357858295479635	0.772076680687166	FALSE
I9_VARICVE	CD2_BENIGN_LEIOMYOMA_UTERI	PGS002057	190	5044	8651	240190	0.0357791806820005	1.03642695812632	0.705251266802086	0.793394799544638	2.21088922652191	0	0.100254815408976	1.10545256853804	0.180114249761523	0.611108520429552	FALSE
I9_VARICVE	F5_SOMATOFORM	PGS002057	45	9705	1672	460550	0.354271348030547	1.42514184345068	0.0328213130666824	0.766281691332919	2.1517504879857	0	-0.28236445544739	0.7539988354681	0.066257557985412	0.398811105816675	FALSE
I9_VARICVE	D3_ANAEMIA	PGS002057	549	9201	18429	443793	0.49009981327256	1.63247915491055	3.96408279930667e-22	0.773058237105044	2.16638144133058	0	-0.139968259792323	0.869385829447661	0.00151996889712415	0.0372165228166897	TRUE
I9_VARICVE	L12_HYPERTROPHICSKIN	PGS002057	80	9670	2503	459719	0.572023882341198	1.77184943983715	2.8586927649829e-06	0.767333680494733	2.15401529724651	0	-0.281737402904353	0.754471780620561	0.0141998636160868	0.173726222480812	FALSE
I9_VARICVE	ASTHMA_EXCL	PGS002057	4218	5532	167868	294354	0.4171443173731	1.5176215162823	5.24857079843811e-64	0.833922026066164	2.30233085746857	0	-0.159677267510685	0.852418847835308	1.27130537394516e-14	4.1304099356097e-12	TRUE
I9_VARICVE	C3_FEMALE_GENITAL	PGS002057	49	5185	1974	246867	0.0815285527519268	1.08494419528421	0.648428262611833	0.797009355659184	2.21889506976267	0	-0.0145648338968319	0.985540720215632	0.917554829761694	0.984298305353018	FALSE
I9_VARICVE	H7_STRABOTH	PGS002057	17	9733	579	461643	0.466715750864982	1.59474803323599	0.0878943216996631	0.765356314441401	2.14976022881975	0	-0.15294605653917	0.858176013546986	0.508351869732762	0.855561180064303	FALSE
I9_VARICVE	N14_FEMALEINFERT	PGS002057	83	5151	3627	245214	0.302932372991862	1.35382290635372	0.0274366678631347	0.796521497262594	2.21781282718377	0	0.0236901147024393	1.02397295455633	0.828667762777452	0.964575561832091	FALSE
I9_VARICVE	N14_FEMALE_GENITAL_HSIL	PGS002057	66	5168	4021	244820	-0.534721155428789	0.585832623618144	0.00564439705317831	0.791458910953847	2.20661333145641	0	0.428820556435439	1.53544548386439	0.000517586654290665	0.0163528865584815	TRUE
I9_VARICVE	G6_NEURO	PGS002057	1708	8042	61639	400583	0.381342001470592	1.46424829485674	1.02765688103123e-33	0.783930057512014	2.19006244585737	0	-0.107887322338524	0.897728744707346	6.23731760909517e-05	0.00291264447048822	TRUE
I9_VARICVE	H7_GLAUCNAS	PGS002057	25	9725	676	461546	0.543296293716673	1.72167265775545	0.0111768180636033	0.765786705258435	2.15068566501639	0	-0.270211951458632	0.763217712085136	0.197102420925717	0.632252067253396	FALSE
I9_VARICVE	CD2_BENIGN_LIPO_SKIN_TRUNK_EXALLC	PGS002057	53	9697	1780	460442	0.328826539823434	1.38933684007133	0.0487999060822936	0.765122580160028	2.14925781487551	0	-0.012084372126963	0.987988350666697	0.930279557937385	0.986612806862726	FALSE
I9_VARICVE	J10_TONSILLITIS	PGS002057	388	9362	16683	445539	0.253244748396832	1.28819852277834	3.50628952039616e-05	0.768051938188532	2.15556299106128	0	-0.0744574437204613	0.92824697595624	0.154844603851029	0.575613183147505	FALSE
I9_VARICVE	NEURODEGOTH	PGS002057	42	9708	2169	460053	0.0624007484983023	1.06438881148718	0.726377611367108	0.765744027618893	2.15059388078739	0	-0.152145167448407	0.858863592654742	0.325976696639767	0.749993579922646	FALSE
I9_VARICVE	ILD_DIFF_DG	PGS002057	4105	5645	162982	299240	0.408653745695726	1.5047905900501	3.06291278587486e-61	0.828434531593266	2.2897314308721	0	-0.150726017729204	0.860083313959957	4.23124949070795e-13	1.07301382598528e-10	TRUE
I9_VARICVE	N14_EROSECTROPUT	PGS002057	22	5212	1546	247295	-0.397584441321801	0.671941200648782	0.165619874174632	0.796120026300694	2.21692261844316	0	0.188920936640554	1.20794544448249	0.390417566888524	0.79310415267711	FALSE
I9_VARICVE	N14_CALCUKIDUR	PGS002057	165	9585	6319	455903	0.171969168338239	1.18764121569716	0.0705709693621818	0.765661553587001	2.15041651995301	0	-0.038487776762663	0.9622434663982	0.618855407686576	0.901989724213608	FALSE
I9_VARICVE	K11_OESSTODUO	PGS002057	1794	7956	61152	401070	0.340660533035333	1.40587591141962	2.12465964399453e-27	0.777803229957017	2.17668533239644	0	-0.0728913296988042	0.929701855517119	0.00534141495626925	0.0917060177402107	FALSE
I9_VARICVE	L12_OTHPIGMENTATION	PGS002057	82	9668	1937	460285	0.672007568966203	1.95816452758384	3.39778218905361e-07	0.765469573323351	2.15000372204835	0	-0.045926570164555	0.955112093339669	0.680531549421618	0.922104892843583	FALSE
I9_VARICVE	O15_PREG_ECTOP	PGS002057	20	5214	962	247879	0.308108307752119	1.36084837138376	0.23198555299381	0.797422266326539	2.21981146438825	0	-0.141951897287992	0.867662992425145	0.561369886492167	0.878774132483196	FALSE
I9_VARICVE	C3_OVARY_EXALLC	PGS002057	17	5217	639	248202	0.0875577684952803	1.09150531724147	0.786990186716676	0.796258465677864	2.21722954907484	0	0.135563848321133	1.14518231146823	0.522642579928523	0.862073495373897	FALSE
I9_VARICVE	K11_CHOLECYST	PGS002057	86	9664	2550	459672	0.45378660246048	1.5742620179865	0.000287924990482934	0.766012730735587	2.15117182971076	0	-0.101868668368454	0.903148155801299	0.354620337399466	0.770059590185931	FALSE
I9_VARICVE	CD2_BENIGN_OTHERDIGESTIVE_EXALLC	PGS002057	40	9710	1070	461152	0.444639347977974	1.55992750336238	0.0186756765509204	0.765313894497758	2.14966903804616	0	-0.0598498071885571	0.941905990469903	0.721188678653626	0.934657605551826	FALSE
I9_VARICVE	F5_TOBAC	PGS002057	21	9729	744	461478	0.596564944066143	1.81587045823943	0.00873026417081542	0.765917025953152	2.15096596213023	0	-0.358247112508796	0.698900346647677	0.100735356905493	0.480900713989426	FALSE
I9_VARICVE	I9_CAVS_RHEU	PGS002057	24	9726	583	461639	-0.0654183118123716	0.936675558963321	0.851254131199379	0.763858080861148	2.14654179743846	0	0.587379489065374	1.79926723268656	0.0139704402929529	0.171877478686782	FALSE
I9_VARICVE	R18_ABNORMAL_RESULTS_FUNCTION_STUDI	PGS002057	62	9688	1776	460446	0.586605964000075	1.79787599253184	3.85288697850499e-05	0.766338087958659	2.15187184287462	0	-0.203885751551237	0.815555541820424	0.1218764842638	0.521218016647692	FALSE
I9_VARICVE	D3_BLOOD_IMMUN	PGS002057	729	9021	24217	438005	0.479442576750594	1.61517381577556	1.84276304009261e-26	0.773688839952019	2.16774799846724	0	-0.117313968854553	0.889305934960769	0.00246637650501994	0.0532499602047679	FALSE
I9_VARICVE	M13_TOEDEFORMOTH	PGS002057	39	9711	939	461283	0.342453045792954	1.40839822188795	0.108400079935185	0.764401987623621	2.14770963360622	0	0.0881113981248283	1.09210977423311	0.548943346003873	0.873685622117415	FALSE
I9_VARICVE	G6_MIGRAINE	PGS002057	482	9268	19074	443148	0.240158438421272	1.27145058098658	2.34585365696026e-05	0.765749676308072	2.15060602885808	0	-0.0132921461451583	0.986795804314697	0.780111621091021	0.951772194501101	FALSE
I9_VARICVE	H7_EYELIDDIS	PGS002057	234	9516	8473	453749	0.204119598554751	1.22644482571378	0.0105339050094121	0.765358506548568	2.14976494132971	0	-0.0103463708195864	0.989706968759463	0.876885694889296	0.97523900719433	FALSE
I9_VARICVE	G6_MENINGOTH	PGS002057	52	9698	2140	460082	0.107683958051668	1.11369571519756	0.535369771395327	0.765077752272409	2.1491614703472	0	-0.00886859749076259	0.991170612521743	0.94920817414633	0.990358412425028	FALSE
I9_VARICVE	Z21_PERSONS_W_POTEN_HEALTH_HAZARDS_RELATED_COMMUNICAB_DISEA	PGS002057	22	9728	833	461389	0.482436374416431	1.62001656486355	0.0521346600337263	0.765386235197071	2.1498245522326	0	-0.157195030227255	0.854537381944901	0.454486640490601	0.828630354581363	FALSE
I9_VARICVE	K11_POSTOPDIS	PGS002057	14	9736	687	461535	-0.0772588437442994	0.925650223824652	0.814177991663666	0.765175643257837	2.14937186417903	0	-0.0473637075494778	0.953740451898214	0.846753162593565	0.969043357436833	FALSE
I9_VARICVE	I9_RHEUFEV	PGS002057	59	9691	2171	460051	0.128876755673602	1.13754991895266	0.409570355133422	0.765391453650689	2.14983577102158	0	-0.0545749266048444	0.946887559129872	0.674559681475464	0.91992557194057	FALSE
I9_VARICVE	J10_PNEUMONAS	PGS002057	258	9492	10620	451602	0.224303980589548	1.25145137854238	0.00144426772556028	0.770904428420527	2.16172049136733	0	-0.222048215790958	0.800876748497832	0.000544894378206885	0.0170466029590265	TRUE
I9_VARICVE	M13_MUSCLE	PGS002057	20	9730	780	461442	0.252349988707169	1.28704641017669	0.334549076231313	0.765380795425832	2.14981285771064	0	-0.171364724474024	0.842514231867449	0.464086065408385	0.83424243133519	FALSE
I9_VARICVE	K11_OTHFUNC	PGS002057	239	9511	7077	455145	0.537171904960095	1.71116068764059	7.34041915800807e-13	0.768981916913314	2.15756855120248	0	-0.162433384984053	0.850072715946844	0.0119324777512099	0.156151529932766	FALSE
I9_VARICVE	N14_ENDOMETRIOSIS_PELVICPERITONEUM	PGS002057	11	5223	735	248106	-0.0706015918041258	0.931833068114428	0.86116748412829	0.796550757040919	2.21787772084484	0	0.180556996335505	1.19788439455566	0.564759987059734	0.880378315064247	FALSE
I9_VARICVE	J10_PNEUMONIA	PGS002057	268	9482	11138	451084	0.216104255031167	1.24123177691295	0.00179012030499913	0.770973428931591	2.16186965633218	0	-0.216573406128615	0.805273420748733	0.000601847399134463	0.0184508619385013	TRUE
I9_VARICVE	CD2_BENIGN_SIGMOID_COLON_EXALLC	PGS002057	48	9702	1715	460507	0.143503014244979	1.15431029017586	0.406450936659034	0.765404563907323	2.14986395610502	0	-0.0687738330490008	0.933537791600046	0.628248217367734	0.905120920573411	FALSE
I9_VARICVE	PNEUMOBACTKNOWN	PGS002057	17	9733	778	461444	0.212759825385616	1.23708749854784	0.419863772037204	0.765424238371279	2.14990625394203	0	-0.216563077959915	0.805281737791422	0.403198061558305	0.800383565500828	FALSE
I9_VARICVE	R18_VOICE_DISTU	PGS002057	22	9728	667	461555	0.450792448160051	1.56955548415575	0.0594774236536615	0.765616238689771	2.15031907625725	0	-0.255477119865501	0.774546858094073	0.237014863659978	0.677589351137156	FALSE
I9_VARICVE	AB1_BACT_INTEST_OTH	PGS002057	47	9703	1611	460611	0.418473596108694	1.51964019969179	0.00793475656250955	0.766633451213895	2.15250752062029	0	-0.292621722051144	0.746304397804859	0.0387522971215694	0.306956519944648	FALSE
I9_VARICVE	C3_MELANOMA	PGS002057	49	9701	2368	459854	-0.144283762392571	0.865642076537936	0.425749159831407	0.764885784541302	2.14874894029344	0	0.0408283558712041	1.04167329309498	0.771690891182448	0.949476407949008	FALSE
I9_VARICVE	R18_ABNORMAL_WEIGHT_LOSS	PGS002057	68	9682	2008	460214	0.567215662291305	1.76335044672368	2.58032228482773e-05	0.766779923082841	2.15282282551084	0	-0.248084625394215	0.780293907804383	0.0387758091211972	0.307057929744657	FALSE
I9_VARICVE	J10_UPPERINFEC	PGS002057	1855	7895	60566	401656	0.584315673608153	1.79376304613892	4.7933654632197e-85	0.802359577547935	2.23079846524286	0	-0.198626947336984	0.819855685637878	4.33406774132745e-14	1.27780349901636e-11	TRUE
I9_VARICVE	L12_NONIONRADISKIN	PGS002057	205	9545	5994	456228	0.395258452172896	1.48476788282134	9.75677763825238e-07	0.767947859457738	2.15533865447556	0	-0.13248425628591	0.875916724180122	0.0681430739317865	0.404115665912856	FALSE
I9_VARICVE	H7_BLINDANDVISIMPAIRMENT	PGS002057	28	9722	784	461438	0.576994389733774	1.78067835449196	0.00704525170051825	0.765678463676838	2.15045288399701	0	-0.240515949238314	0.786222105704385	0.221269264960902	0.660542523024067	FALSE
I9_VARICVE	K11_MALABSORB	PGS002057	64	9686	2861	459361	0.108456878915338	1.11455684660196	0.452784885650175	0.765649326329834	2.15039022641796	0	-0.0817824133324174	0.921472437001691	0.5046932956707	0.853519297715602	FALSE
I9_VARICVE	AB1_SEPSIS_EXPLICIT	PGS002057	37	9713	1048	461174	0.56834263724088	1.76533881871672	0.00496326608153174	0.765111021402799	2.14923297226978	0	-0.0180891011186134	0.982073524610236	0.915995050761888	0.983836433053844	FALSE
I9_VARICVE	G6_PARKINSON	PGS002057	46	9704	769	461453	1.01047657817169	2.74690982037812	3.29424572228604e-09	0.765598538250776	2.15028101500247	0	-0.132866638755996	0.875581853008053	0.344099840950278	0.762593179407612	FALSE
I9_VARICVE	R18_SYMPTOMS_SIGNS_INVOLVI_DIGES_SYSTEM_ABDOMEN	PGS002057	899	8851	33077	429145	0.301745240132065	1.35221669227863	5.79862785672554e-13	0.771114517072491	2.16217469202081	0	-0.069242556997724	0.93310032261419	0.0506714461525311	0.350993949166001	FALSE
I9_VARICVE	CD2_BENIGN_RECTUM	PGS002057	31	9719	1055	461167	-0.180081374262153	0.835202244679529	0.502876478349083	0.76405977583621	2.14697478779728	0	0.322654891425601	1.38078874663435	0.0861943469050547	0.448726022895247	FALSE
I9_VARICVE	BRONCHITIS	PGS002057	1646	8104	47549	414673	0.694608231356043	2.00292423730162	3.44388794748411e-112	0.804904306675798	2.23648247213741	0	-0.238595273290942	0.787733634706134	6.74212469810483e-18	3.26261939821201e-15	TRUE
I9_VARICVE	RHEUMA_COMORB	PGS002057	4744	5006	184395	277827	0.323485069352641	1.38193552292203	2.30040065220171e-38	0.823166958555073	2.27770181457916	0	-0.119966281730266	0.886950342643861	4.76287646372165e-09	6.20028122441894e-07	TRUE
I9_VARICVE	L12_PAPULOSQUAMOUS	PGS002057	315	9435	11990	450232	0.275374879548525	1.3170243078133	4.44640248699255e-05	0.767318632939848	2.15398288482697	0	-0.0674700046315314	0.934755758538927	0.235939867827588	0.67637316350118	FALSE
I9_VARICVE	N14_GENITOURINARY	PGS002057	3372	6378	127024	335198	0.335489812469586	1.39862528157658	1.01849420402319e-37	0.78708144690669	2.19697507189019	0	-0.0662843014182078	0.935864758788151	0.00202522037545804	0.0463239877184946	TRUE
I9_VARICVE	RHEU_ARTHRITIS_OTH	PGS002057	171	9579	3186	459036	0.819508419099008	2.26938397746679	6.02207387881831e-19	0.766014603462711	2.15117585827237	0	-0.0636574747161585	0.938326344990769	0.415193607148922	0.807056677944374	FALSE
I9_VARICVE	I9_HYPERTENSION	PGS002057	3107	6643	117104	345118	0.243750649888957	1.27602611356428	4.14983589204785e-20	0.801813985736182	2.22958169182754	0	-0.115886001198235	0.890576742192336	1.41455944250824e-07	1.38739242669896e-05	TRUE
I9_VARICVE	J10_LOWCHRON	PGS002057	1522	8228	63657	398565	0.251885591911346	1.28644884871129	1.10329373447566e-14	0.785102431008298	2.19263152268864	0	-0.128155190326475	0.879716845006147	6.59718687070622e-06	0.000424113322773293	TRUE
I9_VARICVE	D3_SARCOIDOSIS	PGS002057	34	9716	1301	460921	-0.125574877522971	0.881989720748894	0.614758812875193	0.763862084908957	2.14655039231165	0	0.336905300485326	1.40060642070973	0.0516267458646373	0.35395688641838	FALSE
I9_VARICVE	H7_ORBIT	PGS002057	24	9726	528	461694	0.754634721270701	2.12683449404638	0.00222591765923089	0.76516006046605	2.14933837122576	0	-0.0832685819427221	0.920103990713391	0.672648591729512	0.919340798660386	FALSE
I9_VARICVE	M13_ARTHROPATHIES	PGS002057	1757	7993	51367	410855	0.528408857447736	1.69623121461157	3.63493990156065e-64	0.789725014381016	2.20279060722537	0	-0.144958908518603	0.865057838888516	4.67380278069318e-08	5.08566502193681e-06	TRUE
I9_VARICVE	N14_UROLITHIASIS	PGS002057	245	9505	9001	453221	0.185769711402484	1.20414492759898	0.0201195211142426	0.764634028093335	2.14820804698221	0	0.0119210694481215	1.01199240859432	0.852670844816211	0.970476955715453	FALSE
I9_VARICVE	VWXY20_OTHER_MEDICAL_PROCED_CAUSE_ABNORMAL_REACTION_PATIENT_COMPLICATION_WO_MENTION_MISAD_TIME_PROCED	PGS002057	29	9721	820	461402	0.26798620337568	1.30732910316201	0.311216898366849	0.764336649080057	2.14756930997108	0	0.253181856628457	1.28811750824282	0.20243942954728	0.638401157498858	FALSE
I9_VARICVE	ILD_CVDMETABOCOMORB	PGS002057	1617	8133	48261	413961	0.502681728926034	1.65314862805553	9.13500602066918e-55	0.794240935839793	2.21276073180366	0	-0.179889664499511	0.835362376452536	8.03061590583145e-11	1.41043687137519e-08	TRUE
I9_VARICVE	Z21_PERSONAL_HISTORY_RISK__NOT_ELSEW_CLASSIFIED	PGS002057	37	9713	1722	460500	0.0850769505089751	1.08880084725425	0.677963809917371	0.764908547487641	2.14879785270696	0	0.0341847391065287	1.03477575261951	0.830411818134749	0.964918566127536	FALSE
I9_VARICVE	FIBRO_COMORB	PGS002057	1335	8415	55374	406848	0.250854833203513	1.28512351352603	7.46343155671101e-13	0.777911730618109	2.17692151700686	0	-0.0940851719425908	0.91020523499122	0.00154317336593891	0.0376320363582398	TRUE
I9_VARICVE	E4_HYTHY_AI_STRICT	PGS002057	170	9580	5404	456818	0.331034299002583	1.39240754967932	0.000314036240803989	0.766145102417758	2.15145660279203	0	-0.062036552116354	0.939848532710313	0.429527749051684	0.815625893215581	FALSE
I9_VARICVE	O15_ANTEPART_HAEM_NAS	PGS002057	12	5222	731	248110	0.316315106550593	1.37206253340779	0.390651597961861	0.796806074258979	2.21844405550894	0	0.0375197014849123	1.03823245160131	0.897807476540739	0.97960202953399	FALSE
I9_VARICVE	O15_ABORT_MEDICAL	PGS002057	15	5219	1269	247572	-0.389422603906012	0.677447917375358	0.313169745708633	0.795928082984973	2.21649713580066	0	0.356083058216435	1.427726127725	0.179970690748028	0.610900008302301	FALSE
I9_VARICVE	E4_THYROID_CTRL_EXCLUSION	PGS002057	1076	8674	39679	422543	0.287520153577131	1.333117458978	7.686518882415e-14	0.773703480164547	2.16777973499096	0	-0.0799584399132835	0.923154711979274	0.0138372099508843	0.170916740425096	FALSE
I9_VARICVE	L12_PRURITUS	PGS002057	238	9512	5882	456340	0.74296940317983	2.10216844153268	1.97647064749456e-24	0.770191680100921	2.16018027767721	0	-0.191642198983389	0.825602216963085	0.00620801499846875	0.10150909953584	FALSE
I9_VARICVE	I9_OTHILLHEART	PGS002057	47	9703	1045	461177	0.896062071647812	2.44993641619848	3.07242884640321e-09	0.767259460118176	2.15385543135277	0	-0.459720840801436	0.631459898743684	0.00170848894748814	0.0406015707437878	TRUE
I9_VARICVE	SLE_STRICT	PGS002057	17	9733	657	461565	0.0225343857467808	1.02279020296472	0.946518526084459	0.764695856570977	2.14834087152154	0	0.168264703693021	1.18324977978394	0.465744750152876	0.834988710142933	FALSE
I9_VARICVE	ST19_FRACT_FOREA	PGS002057	90	9660	3267	458955	0.253078505460261	1.28798438667283	0.0403290038732487	0.766264599715176	2.15171371140316	0	-0.129389822425153	0.878631388559122	0.210573587599497	0.647964244055665	FALSE
I9_VARICVE	E4_THYTOXNAS	PGS002057	26	9724	704	461518	0.661771453548832	1.9382227666777	0.00231181685652836	0.765889310026426	2.15090634694139	0	-0.325661994374037	0.722049202882892	0.0883448478994598	0.45371729128143	FALSE
I9_VARICVE	CD2_BENIGN_BREAST_EXALLC	PGS002057	26	5208	1127	247714	0.101500572767331	1.10683055234814	0.69428273502148	0.796380845697451	2.21750091027474	0	0.144105170442215	1.15500557458452	0.511873551242724	0.85703144222463	FALSE
I9_VARICVE	M13_TRIGGERFINGER	PGS002057	29	9721	1361	460861	-0.318734147762571	0.727068816486572	0.20597736676318	0.764388318619334	2.14768027675467	0	0.207083780116785	1.23008562418107	0.239186859089443	0.679814197443746	FALSE
I9_VARICVE	COPD_MODE	PGS002057	279	9471	8097	454125	0.452986991769554	1.57300372438615	3.59233387042411e-10	0.767384054280764	2.15412380588518	0	-0.0912612431991366	0.91277922238471	0.132670149587223	0.541009619735187	FALSE
I9_VARICVE	K11_ACUTGASTR	PGS002057	24	9726	717	461505	0.316825529695959	1.37276304464509	0.223096038542017	0.764819040098946	2.1486055280297	0	0.118549781930471	1.12586292033655	0.576217798512293	0.885535614443964	FALSE
I9_VARICVE	L12_ABSCESS_CUT	PGS002057	50	9700	1487	460735	0.318512827851257	1.37508126040858	0.097966464882952	0.763966481401776	2.1467744963419	0	0.11620045380578	1.12322100349316	0.361485641170074	0.774670949689135	FALSE
I9_VARICVE	I9_CAVS	PGS002057	24	9726	576	461646	-0.0488664373781633	0.952308313999996	0.888421995640129	0.763862035926899	2.14655028716919	0	0.580791302058771	1.78745228595686	0.0148302926735207	0.17843648826487	FALSE
I9_VARICVE	PULM_PSYCH_COMORB	PGS002057	991	8759	41836	420386	0.235144749696367	1.26509187714522	3.61409346534013e-09	0.773218922264096	2.16672957464623	0	-0.081541663750996	0.921694307811771	0.015788504488853	0.18525516776027	FALSE
I9_VARICVE	COPD_ASTHMA_INFECTIONS	PGS002057	2441	7309	81617	380605	0.56864172157332	1.76586688286277	3.01032260658108e-96	0.814897887566341	2.25894499420149	0	-0.20060464616328	0.818235860301961	3.89549219939673e-17	1.68591022401665e-14	TRUE
I9_VARICVE	AB1_MUMPS	PGS002057	225	9525	11255	450967	0.0105292364415696	1.01058486391845	0.898683619524487	0.764724247450075	2.14840186567332	0	0.0153755279214114	1.01549433950007	0.823555507729828	0.96341612647044	FALSE
I9_VARICVE	N14_OVARYCYST	PGS002057	83	5151	3569	245272	0.259537261697914	1.29633008627183	0.0537842999501959	0.797298227776583	2.21953613926885	0	-0.0243003278737804	0.975992547971027	0.826160289290635	0.9641236702483	FALSE
I9_VARICVE	R18_SYMPTOMS_SIGNS_INVOLVI_URINARY_SYSTEM	PGS002057	496	9254	15977	446245	0.300343152378786	1.35032209432128	8.43843594938547e-08	0.766128003879869	2.15141981634429	0	-0.0251749098343129	0.975139335651394	0.58639592088239	0.890079630316228	FALSE
I9_VARICVE	K11_OTHANRECT	PGS002057	422	9328	13900	448322	0.285942686915791	1.33101616842445	3.41288251557257e-06	0.764407358921836	2.14772116962612	0	0.00613555253767701	1.00615441359475	0.902089874343563	0.980387872233017	FALSE
I9_VARICVE	R18_FEVER_OTHER_UNKNO_ORIGIN	PGS002057	44	9706	1800	460422	0.270940478713951	1.31119702392877	0.11712240255284	0.765610157848193	2.15030600054736	0	-0.123413820204967	0.883897812094113	0.449207569928445	0.826201515303731	FALSE
I9_VARICVE	T2D_WIDE	PGS002057	373	9377	11485	450737	0.485878060415288	1.62560175892171	1.23371435794217e-16	0.773786904851001	2.16796058887939	0	-0.229250249357962	0.79512952795176	3.14369920340732e-05	0.00162921181310609	TRUE
I9_VARICVE	DM_IBD	PGS002057	411	9339	12819	449403	0.485985498793814	1.62577642032132	5.37209009060352e-18	0.774339095482451	2.16915804698807	0	-0.2206184060862	0.802022668873964	2.69374362507003e-05	0.00142041410975647	TRUE
I9_VARICVE	O15_COMPLIC_LAB_DELIV	PGS002057	144	5090	10693	238148	0.0882415928616305	1.09225197043413	0.437953086698232	0.793462711369514	2.21103937714233	0	0.146000981293157	1.15719732360005	0.098289975674789	0.475940024627183	FALSE
I9_VARICVE	F5_ORGANIC	PGS002057	22	9728	804	461418	0.180669653066274	1.19801935189717	0.518870269145332	0.764683329501292	2.1483139592743	0	0.140641073134762	1.15101144490456	0.489074012771677	0.846604704143207	FALSE
I9_VARICVE	N14_SALPHOOPH	PGS002057	12	5222	725	248116	-0.221309297103425	0.801468749987253	0.561792514965053	0.796444870438203	2.21764288974069	0	0.2464815156816	1.27951553202652	0.46266557640031	0.833598532864272	FALSE
I9_VARICVE	N14_CHRONKIDNEYDIS	PGS002057	215	9535	4933	457289	0.732422184954057	2.08011292884642	4.62655652591571e-22	0.771013850810461	2.16195704493175	0	-0.27994891081722	0.755822354815789	6.95336492465287e-05	0.00317210627079789	TRUE
I9_VARICVE	Z21_PERSONS_ENCOUNTERI_HEALTH_SERVI_OTH_CIRCUMSTANC1	PGS002057	348	9402	11171	451051	0.497383239579596	1.64441260197019	1.23252575306819e-14	0.768392835143293	2.15629794118474	0	-0.102444386561143	0.902628346623468	0.0606807396963197	0.382771900348203	FALSE
I9_VARICVE	E4_DM2	PGS002057	379	9371	11611	450611	0.489660528511686	1.63176218918294	4.64289311239683e-17	0.773769599787104	2.16792307250749	0	-0.224529373334038	0.798892110230465	4.00055491750381e-05	0.00198966020112176	TRUE
I9_VARICVE	K11_LIVER	PGS002057	130	9620	2885	459337	0.851100121862214	2.34222216489697	7.38036984218116e-17	0.766821834501336	2.15291305526004	0	-0.143914745849737	0.865961571730231	0.10513118460127	0.489016168732274	FALSE
I9_VARICVE	N14_RENALTUB	PGS002057	328	9422	8618	453604	0.630647436390711	1.87882660628854	1.87165889238345e-23	0.772402796116756	2.16496197137788	0	-0.228928863990967	0.795385112015198	5.81908396494865e-05	0.00274867834337739	TRUE
I9_VARICVE	J10_ACUTEUPPERINFEC	PGS002057	932	8818	27218	435004	0.66928247553822	1.95283561049506	2.30663450900377e-67	0.78905791895646	2.20132162571994	0	-0.257906406484749	0.772667545394542	3.15386455883416e-13	8.23941727844128e-11	TRUE
I9_VARICVE	C3_CANCER_WIDE_EXALLC	PGS002057	722	9028	30734	431488	-0.0369895844494892	0.963686172618789	0.441979772987106	0.762616179364711	2.14387765860947	0	0.0326408163073496	1.03317937140479	0.398977043418982	0.797986981869108	FALSE
I9_VARICVE	AUD	PGS002057	50	9700	1867	460355	0.393545090334862	1.48222611629726	0.0268232463020184	0.76493174849467	2.14884770755939	0	-0.00391362743604195	0.99609402082308	0.977206805487655	0.995711081466715	FALSE
I9_VARICVE	ST19_SEQUEL_INJURI_LOWER_LIMB	PGS002057	20	9730	495	461727	0.782200786176994	2.18627850631988	0.00271404209766307	0.765280747120861	2.14959778333731	0	-0.0999834417439675	0.904852400689638	0.666086675604153	0.91746911812655	FALSE
I9_VARICVE	E4_VIT_DEF	PGS002057	30	9720	602	461620	0.861253475100444	2.36612471406848	5.37585831057621e-05	0.765430378526043	2.14991945473968	0	-0.154004134812797	0.857268476359462	0.393802545111617	0.79464654128189	FALSE
I9_VARICVE	K11_ABSCANAL	PGS002057	65	9685	1972	460250	0.516958072012493	1.67691881700556	0.000475936688755227	0.765596171347758	2.15027592550187	0	-0.0884785008775461	0.915322789161191	0.490770870935454	0.847279429779762	FALSE
I9_VARICVE	I9_HEARTFAIL_NS	PGS002057	107	9643	2281	459941	0.900152088186086	2.45997721618037	1.58518052630848e-17	0.76871519950234	2.15699316684043	0	-0.347514811620256	0.706441550308096	0.0002843663967107	0.0100287248788305	TRUE
I9_VARICVE	H7_CHALAZION	PGS002057	28	9722	1292	460930	0.199055429086153	1.22024960134565	0.330803748036665	0.766082738219884	2.15132243311047	0	-0.344146196320958	0.708825292824138	0.0688659847052297	0.406239175695576	FALSE
I9_VARICVE	M13_ARTHROSIS_OTH	PGS002057	233	9517	5521	456701	0.610778798593555	1.84186528244736	1.91421723376111e-15	0.76854570874771	2.1566276074212	0	-0.161917676340645	0.850511218854134	0.0138192539068752	0.170786917249106	FALSE
I9_VARICVE	M13_SPINSTENOSIS	PGS002057	30	9720	1166	461056	-0.271664747774042	0.762109717245454	0.304800828175253	0.763793549490188	2.14640328262277	0	0.398988477721758	1.49031644666771	0.0250829272113368	0.242922805530879	FALSE
I9_VARICVE	ILD_SYST_AUTO_DISEASES	PGS002057	562	9188	20954	441268	0.252644624575907	1.28742567608379	1.56674437893811e-06	0.766353072056181	2.15190408697374	0	-0.0250797313799571	0.975232152323146	0.565898430098667	0.880885685999656	FALSE
I9_VARICVE	H7_CONJUNCTIVA	PGS002057	630	9120	18244	443978	0.619823646455255	1.8586002422019	1.14697025872145e-41	0.780691998891378	2.18298236432059	0	-0.242106486638854	0.784972584009047	1.09118217886534e-08	1.34209836794056e-06	TRUE
I9_VARICVE	N14_OTHNONINFVAG	PGS002057	29	5205	1164	247677	0.333041945196534	1.39520581942476	0.115710579221751	0.797837438120568	2.22073325883462	0	-0.167181021550613	0.846046444835053	0.378276205044285	0.785768562505939	FALSE
I9_VARICVE	M13_SLE	PGS002057	17	9733	657	461565	0.0225343857467808	1.02279020296472	0.946518526084459	0.764695856570977	2.14834087152154	0	0.168264703693021	1.18324977978394	0.465744750152876	0.834988710142933	FALSE
I9_VARICVE	Z21_FAMILY_HISTORY_OTH_SPECIFIC_DISORD	PGS002057	22	9728	786	461436	0.3621056535762	1.4363506895309	0.146443593818106	0.765321389321543	2.14968514949717	0	-0.121816322054408	0.885310965668797	0.585435394877171	0.889739535503134	FALSE
I9_VARICVE	L12_PSORIASIS	PGS002057	256	9494	9951	452271	0.207995704431811	1.2312078808001	0.00672173725347996	0.764968963764007	2.14892767899366	0	0.0041469058151968	1.00415551612705	0.94740448701012	0.990193615410424	FALSE
I9_VARICVE	FG_OTH	PGS002057	66	9684	1881	460341	0.644294608494814	1.90464303628882	3.88582327630756e-07	0.768609810375201	2.15676585519163	0	-0.500547922512417	0.606198418939117	4.23733237034892e-05	0.00209109799866858	TRUE
I9_VARICVE	E4_VOLUME	PGS002057	26	9724	625	461597	0.889691886033214	2.43437946941007	1.85300549039224e-05	0.766047712790022	2.15124708343707	0	-0.368736395102918	0.691607697599307	0.0588139146721721	0.377369849984627	FALSE
I9_VARICVE	CD2_BENIGN_OVARY	PGS002057	20	5214	900	247941	-0.356074274399983	0.700420594983776	0.305972372993726	0.795371695982843	2.21526424861705	0	0.423859154535546	1.52784638839487	0.0733048200184147	0.418143002002981	FALSE
I9_VARICVE	J10_COPDNAS	PGS002057	279	9471	8097	454125	0.452986991769554	1.57300372438615	3.59233387042411e-10	0.767384054280764	2.15412380588518	0	-0.0912612431991366	0.91277922238471	0.132670149587223	0.541009619735187	FALSE
I9_VARICVE	ST19_INJURI_HEAD	PGS002057	116	9634	4722	457500	0.219394460312012	1.24532241008128	0.0547091199664558	0.764852161639764	2.14867669433396	0	0.015548344995267	1.01566984942546	0.865688807334953	0.973418222126102	FALSE
I9_VARICVE	C3_LYMPHNODES_SECONDARY_NAS_EXALLC	PGS002057	40	9710	1818	460404	0.0961403411422187	1.10091355661891	0.614272350494805	0.765206308226897	2.14943777561133	0	-0.0352514726209925	0.965362623461846	0.827410218106715	0.964419158435113	FALSE
I9_VARICVE	I9_HEARTFAIL_ALLCAUSE	PGS002057	107	9643	2280	459942	0.90035245242532	2.46047015702604	1.55885468162974e-17	0.768713132954305	2.15698870931505	0	-0.347162841250247	0.706690240565181	0.000288325261549672	0.0101433888333156	TRUE
I9_VARICVE	C3_NONHODGKIN_EXALLC	PGS002057	16	9734	1035	461187	-0.488966781541732	0.613259698197268	0.149592011211804	0.764811206070676	2.14858869585919	0	0.169782573657684	1.18504716283716	0.470988953736122	0.837586347336657	FALSE
I9_VARICVE	GOUT_NOS	PGS002057	43	9707	934	461288	0.793288657742166	2.21065457120793	4.6775143596153e-06	0.765767320950605	2.15064397586747	0	-0.131990113270032	0.876349659268982	0.413494587308978	0.806218062220872	FALSE
I9_VARICVE	J10_PNEUMOBACT	PGS002057	17	9733	742	461480	0.258409991317677	1.29486959510144	0.327182441158585	0.765425814998756	2.14990964354597	0	-0.211775886915728	0.809146017457259	0.413470514168405	0.80620388529125	FALSE
I9_VARICVE	HYPOT_THYRO_INCL	PGS002057	183	9567	5587	456635	0.365595166950975	1.44137160966201	4.02884307996387e-05	0.766062080397393	2.15127799193256	0	-0.0549064772091735	0.946573670025347	0.465410361957531	0.8348873392196	FALSE
I9_VARICVE	AB1_VIRAL_SKIN_MUCOUS_MEMBRANE	PGS002057	1118	8632	45347	416875	0.28655389981063	1.3318299513418	2.60784640411805e-14	0.773186104600393	2.16665846881048	0	-0.0667884514116788	0.935393061489204	0.0381184018441006	0.304320437203636	FALSE
I9_VARICVE	C3_HEAD_AND_NECK	PGS002057	17	9733	711	461511	-0.104523678441058	0.900753468716452	0.748021677545293	0.764452177525861	2.14781742964788	0	0.256547955493128	1.29246074490592	0.205100709161328	0.641302008595026	FALSE
I9_VARICVE	COPD_EARLY	PGS002057	250	9500	7564	454658	0.427961089485976	1.53412638615995	1.85304531158243e-08	0.767189461662796	2.15370467007605	0	-0.0926543293925183	0.911508527551616	0.144828308001298	0.560435582006027	FALSE
I9_VARICVE	ULCERNAS	PGS002057	58	9692	1888	460334	0.359727067286211	1.43293826545459	0.0233344042835414	0.765473389661078	2.15001192720432	0	-0.0813057681638794	0.921911757078307	0.554987837675614	0.876233051958822	FALSE
I9_VARICVE	I9_RHEUFEVWITHOUTHEART	PGS002057	37	9713	1503	460719	-0.0437098731984873	0.95723163574293	0.830603626894903	0.76499005379643	2.148973000426	0	0.0202498803989604	1.02045630019807	0.901658063598601	0.980304302880889	FALSE
I9_VARICVE	K11_OESOBST	PGS002057	21	9729	788	461434	0.136571969435528	1.14633737606093	0.604917468792855	0.765083574729142	2.1491739837833	0	-0.000195134243330578	0.999804884794118	0.999341320290087	0.999997006313974	FALSE
I9_VARICVE	N14_DYSPLACERVUT	PGS002057	149	5085	6951	241890	0.106601175968785	1.11249047805371	0.30950197632844	0.795441504076177	2.21541889738828	0	0.0584648663972958	1.06020773612286	0.4968516136738	0.850102664363972	FALSE
I9_VARICVE	K11_OTHDIG	PGS002057	173	9577	6490	455732	0.278508832451171	1.3211582744104	0.00176030905150384	0.767268516607265	2.15387493780931	0	-0.123985907545772	0.883392289960443	0.103398413614438	0.485727748857732	FALSE
I9_VARICVE	COPD_CVDMETABOCOMORB	PGS002057	1489	8261	45529	416693	0.471899716878256	1.60303661814933	6.96864433435777e-46	0.793591783213752	2.21132477849066	0	-0.190362228136389	0.826659640323187	2.87960373199021e-11	5.5226754651253e-09	TRUE
I9_VARICVE	CD2_BENIGN_LIPOMATOUS_EXALLC	PGS002057	119	9631	4851	457371	0.0644334971456874	1.06655464695781	0.577575390920944	0.764495923890549	2.14791139090766	0	0.0436422494233136	1.04460857871166	0.637043904457472	0.908485237865962	FALSE
I9_VARICVE	O15_MATERN_CARE	PGS002057	118	5116	7841	241000	0.233995572597774	1.26363889755773	0.0520779658289843	0.795908543196112	2.21645382633774	0	0.0629729789410329	1.06499806146709	0.523298240400782	0.862519589704372	FALSE
I9_VARICVE	M13_POLYARTHROPATHIES	PGS002057	588	9162	15068	447154	0.619303254379045	1.8576332929812	7.49135714601023e-36	0.773934547485721	2.16828069592284	0	-0.153611125500571	0.85760545706769	0.000344308193016384	0.0117558850969524	TRUE
I9_VARICVE	CD2_INSITU_SKIN_EXALLC	PGS002057	25	9725	601	461621	0.449204598311921	1.5670652433061	0.0633867746449199	0.765262981449642	2.14955959462907	0	-0.103756305936122	0.901444947439018	0.615435382502573	0.901192715471623	FALSE
I9_VARICVE	COPD_MULTIMORB	PGS002057	51	9699	1495	460727	0.514761296122274	1.67323904547502	0.0011442090322397	0.766046741215388	2.15124499334098	0	-0.176445599941361	0.838244378458213	0.188450804638112	0.621976053478828	FALSE
I9_VARICVE	R18_ABDOMI_PELVIC_PAIN	PGS002057	567	9183	20930	441292	0.278549754789236	1.32121234040219	1.61647552900006e-07	0.764766007885381	2.1484915857438	0	9.34376029613009e-05	1.00009344196839	0.998291815639558	0.999686467519468	FALSE
I9_VARICVE	G6_ULLNLE	PGS002057	23	9727	584	461638	0.661370270787482	1.93744534107136	0.00663708640448922	0.765338054816145	2.14972097536196	0	-0.126127356653277	0.881502574416518	0.558467720266713	0.877719204084582	FALSE
I9_VARICVE	F5_ALCOHOL_DEPENDENCE	PGS002057	30	9720	1076	461146	0.533000907475896	1.70403830476371	0.0174882651271234	0.765192970394313	2.14940910696132	0	-0.0620672957436521	0.939819638801461	0.744978624021033	0.942156012999332	FALSE
I9_VARICVE	O15_GESTAT_HYPERT	PGS002057	19	5215	712	248129	0.847291899265755	2.33331942409141	0.000472313885530451	0.798366805956911	2.22190915480824	0	-0.405476181817311	0.666659284234777	0.082293705069034	0.440518107209212	FALSE
I9_VARICVE	Z21_FIT_ADJ_OTH_DEVICES	PGS002057	77	9673	2378	459844	0.418427829056682	1.51957065183125	0.00116943794720154	0.766871970604321	2.15302099663655	0	-0.233433123007833	0.791810547877396	0.0400590842658331	0.31153715461086	FALSE
I9_VARICVE	N14_BREASTDISOTH	PGS002057	244	4990	7884	240957	0.445901152897106	1.56189706990266	2.04555947787225e-08	0.798418322901066	2.2220236237266	0	-0.0353945148116784	0.965224545753084	0.585848617674933	0.889963766241001	FALSE
I9_VARICVE	J10_ASTHMA_OTHER_THAN_NONALLERGIC	PGS002057	389	9361	13362	448860	0.451137300487803	1.57009684235695	6.95262354938562e-15	0.773679933482581	2.16772869157193	0	-0.220518536785756	0.802102770316615	3.29441789370545e-05	0.00169278763169037	TRUE
I9_VARICVE	COPD_EXCL	PGS002057	4105	5645	162982	299240	0.408653745695726	1.5047905900501	3.06291278587486e-61	0.828434531593266	2.2897314308721	0	-0.150726017729204	0.860083313959957	4.23124949070795e-13	1.07301382598528e-10	TRUE
I9_VARICVE	C3_MALE_GENITAL	PGS002057	80	4436	3436	209945	0.00448534994397331	1.00449542418256	0.971778995639712	0.730019714686816	2.07512151764168	0	-0.162052045486506	0.850396944065787	0.162539701387714	0.586239662596956	FALSE
I9_VARICVE	AB1_STREPTSTAPHYCOCC_INOTHER	PGS002057	72	9678	2003	460219	0.52735141334415	1.69443849293389	0.000402357944564762	0.764854642398621	2.14868202468932	0	0.0206212886354332	1.02083537646459	0.868217387474864	0.973771803160933	FALSE
I9_VARICVE	J10_NASALPOLYP	PGS002057	113	9637	4710	457512	0.0469334556219732	1.04805226477304	0.684309085467264	0.765037783523427	2.14907557276849	0	0.00295611574597356	1.0029604893647	0.975608025689303	0.995506003066786	FALSE
I9_VARICVE	O15_LABOUR_FETAL_STRESS	PGS002057	52	5182	3882	244959	0.115205502083915	1.12210400859185	0.521161336045841	0.796188421906684	2.21707425139453	0	0.0925449088451918	1.09696240376891	0.533070010932323	0.866560834202297	FALSE
I9_VARICVE	I9_PAROXTAC	PGS002057	89	9661	2603	459619	0.355465418070974	1.42684457901976	0.00713339286579886	0.764860823085223	2.14869530506056	0	0.00506533740898694	1.00507818791875	0.961385643371181	0.993105706472454	FALSE
I9_VARICVE	M13_RHEUMA_INCLAVO	PGS002057	86	9664	2138	460084	0.555622425649348	1.74302555101856	2.50591373481711e-05	0.765284198282079	2.14960520195862	0	-0.0488849440255073	0.952290690128946	0.64915322132993	0.912596277225084	FALSE
I9_VARICVE	ST19_COMPLICATIO_CARDIAC_VASCULAR_PROSTHET_DEVICES_IMPLANTS_GRAFTS	PGS002057	34	9716	1096	461126	0.350857512040309	1.42028493799062	0.0929682329007476	0.765095241110791	2.14919905701348	0	-0.00297749133353096	0.997026936997593	0.986595356654448	0.997340292333335	FALSE
I9_VARICVE	K11_OTHABDHER	PGS002057	36	9714	1053	461169	0.496429838322033	1.64284556405418	0.00876280888701425	0.765875606828361	2.15087687284764	0	-0.232586298335277	0.792481356573919	0.158640767072914	0.580781864143641	FALSE
I9_VARICVE	R18_ABNORMALITI_HEART_BEAT	PGS002057	109	9641	3296	458926	0.429088421717152	1.53585683149189	0.000145490283803997	0.766030942127303	2.15121100590033	0	-0.0874589285371219	0.916256502873032	0.361870682186553	0.774886128138313	FALSE
I9_VARICVE	ST19_OPEN_WOUND_HEAD	PGS002057	27	9723	1530	460692	-0.155857279811366	0.855681304653935	0.520268050762421	0.764824867736423	2.14861804936028	0	0.0834461456098849	1.08702667255801	0.662049032860174	0.916538178858028	FALSE
I9_VARICVE	AB1_MALARIA	PGS002057	17	9733	973	461249	-0.0603425225204939	0.941442013260884	0.824608384332045	0.76535278910879	2.14975265021326	0	-0.15890891115602	0.853074060960228	0.511873904896105	0.85703144222463	FALSE
I9_VARICVE	C3_SKIN	PGS002057	260	9490	10692	451530	-0.107202910745912	0.898343370971923	0.182246165546965	0.762630705044684	2.14390880011641	0	0.0888384046478725	1.09290403384384	0.152494159580271	0.571563647882552	FALSE
I9_VARICVE	E4_DM1NOCOMP	PGS002057	72	9678	1697	460525	0.914594198250531	2.49576226169014	2.7199972817579e-13	0.767926247963994	2.15529207489104	0	-0.412444022487285	0.66203025446061	0.000547958666964478	0.0171365916777451	TRUE
I9_VARICVE	D3_COAGOTHER	PGS002057	50	9700	1107	461115	0.870001664649031	2.38691482689642	7.96488388538594e-08	0.765918098749154	2.15096826967916	0	-0.182468347813203	0.833211016461689	0.217986642771317	0.656888863782974	FALSE
I9_VARICVE	N14_PHIMOSIS	PGS002057	61	4455	1710	211671	0.545697369946649	1.72581149188949	0.000654376959164616	0.726678373295295	2.06819939924291	0	0.0296844674539872	1.03012944330191	0.823858594132424	0.96348770161889	FALSE
I9_VARICVE	AUD_SWEDISH	PGS002057	140	9610	4479	457743	0.599015925373577	1.82032658149592	2.65524165901266e-09	0.766727385589845	2.15270972456777	0	-0.142486465288884	0.867199291504716	0.0913091327328131	0.460512832667584	FALSE
I9_VARICVE	L12_IMPETIGO	PGS002057	38	9712	790	461432	1.03157858434767	2.80549104524763	7.97537167268531e-09	0.765952033801802	2.15104126413916	0	-0.205401211185331	0.814320536354261	0.199531302803904	0.635168370599926	FALSE
I9_VARICVE	AB1_HEPATITIS_OTHER_VIRAL	PGS002057	34	9716	1434	460788	0.263407846931517	1.30135736534138	0.16802089326225	0.765871207819922	2.15086741114294	0	-0.225438706328319	0.798165981472216	0.187151939593632	0.620241624230321	FALSE
I9_VARICVE	J10_UPPERDIS	PGS002057	1331	8419	57484	404738	0.183677509295805	1.20162824666532	2.01394282551487e-07	0.771910357464089	2.16389612287566	0	-0.0496589771580002	0.951553870781103	0.0982334287716543	0.475828672507644	FALSE
I9_VARICVE	N14_ENDOMETRIOSIS_OVARY	PGS002057	18	5216	867	247974	0.243140792281123	1.27524815657673	0.410889743096868	0.796870434767197	2.21858684029061	0	-0.00432359489991879	0.995685738380558	0.98485504099373	0.997218205408456	FALSE
I9_VARICVE	M13_SHOULDERNAS	PGS002057	17	9733	906	461316	-0.0368834164562361	0.963788490677217	0.893410800661345	0.765328451222101	2.14970033041353	0	-0.147965991761299	0.862460445203998	0.543831887002065	0.871249252060301	FALSE
I9_VARICVE	K11_OTHDISOES	PGS002057	41	9709	1268	460954	0.438017623015616	1.54963221637162	0.0137769402914521	0.765773770618856	2.15065784685237	0	-0.166775843917172	0.846389313387996	0.28138453306744	0.71755746272154	FALSE
I9_VARICVE	H7_VITRBODYGLOBE	PGS002057	134	9616	3712	458510	0.497704684111939	1.64494127437489	1.22390838823653e-07	0.76921824672134	2.15807850922076	0	-0.307016265816843	0.735638635046636	0.000521743163546071	0.0164615350593595	TRUE
I9_VARICVE	N14_OTHNONINFUTER	PGS002057	89	5145	3640	245201	0.0402524390342226	1.0410735486249	0.770300855375649	0.794393233025997	2.21309775470002	0	0.14244428497906	1.15308883479907	0.170081535910463	0.59696141481513	FALSE
I9_VARICVE	CD2_BENIGN_LIPO_SKIN_TRUNK	PGS002057	53	9697	1780	460442	0.328826539823434	1.38933684007133	0.0487999060822936	0.765122580160028	2.14925781487551	0	-0.012084372126963	0.987988350666697	0.930279557937385	0.986612806862726	FALSE
I9_VARICVE	MULTIMORB	PGS002057	2233	7517	79067	383155	0.385965312932429	1.47103364408635	1.20599507715729e-41	0.799155477864638	2.22366220333935	0	-0.150163062141036	0.860567638981788	7.28162449313149e-10	1.10173476235919e-07	TRUE
I9_VARICVE	J10_BRONCHITIS	PGS002057	130	9620	3060	459162	0.837826296821329	2.31133735095792	6.79183704977181e-19	0.769291920985541	2.15823750992407	0	-0.309404380751916	0.733883941474359	0.000774362373349287	0.0223928572553412	TRUE
I9_VARICVE	R18_ABNORMAL_FINDI_DIAGNOST_IMAGI_FUNCTION_STUDI_WO_DIAGNOSIS	PGS002057	121	9629	3901	458321	0.459212341568967	1.58282676702018	7.50494084275249e-06	0.767843629264991	2.15511401481949	0	-0.224837691068448	0.798645835592371	0.0130867523329973	0.165515378425981	FALSE
I9_VARICVE	F5_SUBSTANCE	PGS002057	135	9615	4438	457784	0.595670158176768	1.81424636969058	2.83318957979561e-09	0.76721642256783	2.15376273668589	0	-0.170392501605419	0.843333741779383	0.0476782427613968	0.341034211740452	FALSE
I9_VARICVE	CD2_BENIGN_SKIN_EXALLC	PGS002057	74	9676	2956	459266	0.172280378024421	1.18801087866556	0.210984891602822	0.76546244572374	2.14998839773727	0	-0.0495360026751332	0.95167089482162	0.670398904353186	0.918609655341858	FALSE
I9_VARICVE	G6_MS	PGS002057	32	9718	1814	460408	-0.0111997660717072	0.988862717822441	0.955732212590355	0.765588424608035	2.15025926793847	0	-0.159487827544684	0.852580345329417	0.376005153316496	0.784238737320013	FALSE
I9_VARICVE	I9_CARDMYO	PGS002057	32	9718	803	461419	0.656645364116406	1.92831268511835	0.00198926109437724	0.765141106104274	2.14929763227478	0	-0.00037953886974226	0.999620533146023	0.998331079837608	0.999699599972196	FALSE
I9_VARICVE	M13_ENTESOPATHYOTH	PGS002057	29	9721	990	461232	0.407440044642389	1.50296533200877	0.056986450406875	0.765641417463877	2.15037321933715	0	-0.210861840630013	0.809885952485033	0.255414056463976	0.694754226884053	FALSE
I9_VARICVE	ASTHMA_OBESITY	PGS002057	85	9665	1800	460422	1.01219953202864	2.75164669878747	8.67040900600419e-19	0.768503088318334	2.15653569298529	0	-0.426311657241244	0.652912825398656	0.000184889210589446	0.00709420334027514	TRUE
I9_VARICVE	M13_ANKYLOSPON_ICD10	PGS002057	41	9709	1406	460816	0.364871523907665	1.44032894842663	0.043782691974412	0.765795590869747	2.15070477525817	0	-0.205256203382549	0.814438627747878	0.223226787125699	0.663266491385694	FALSE
I9_VARICVE	ABDOM_HERNIA	PGS002057	234	9516	6133	456089	0.655228142997631	1.92558177526604	3.15054603307407e-18	0.770389754264137	2.16060819595648	0	-0.248837315459981	0.779706809310921	0.000154501934355075	0.00614620806358475	TRUE
I9_VARICVE	I9_SAH	PGS002057	20	9730	812	461410	0.245032785383419	1.27766320119616	0.33134431288946	0.765375464545625	2.14980139734637	0	-0.141727826085731	0.867857432498412	0.524332462385536	0.862621996744405	FALSE
I9_VARICVE	MENINGITIS	PGS002057	52	9698	2186	460036	0.0893890813451644	1.09350603636682	0.607061283440483	0.765051959291615	2.14910603778156	0	-0.00275563819391835	0.997248155091902	0.984229825068548	0.997123361843219	FALSE
I9_VARICVE	G6_HEMIPLE	PGS002057	35	9715	908	461314	0.839695984705922	2.31566287282806	8.81782154117111e-07	0.76722388781145	2.15377881510944	0	-0.556517549892352	0.573201738596059	0.000878757644113101	0.0246172341690384	TRUE
I9_VARICVE	R18_LOCALIZED_SWELL_MASS_LUMP_SKIN_SUBCU_TISSUE	PGS002057	47	9703	1302	460920	0.477071877699043	1.61134925996906	0.00941872231231413	0.764760560830271	2.14847988282361	0	0.0563150552806738	1.0579309379657	0.701387288451415	0.92847981044953	FALSE
I9_VARICVE	C3_PROSTATE_EXALLC	PGS002057	74	4442	2927	210454	0.0356474955218478	1.03629048506229	0.787466318746059	0.729402867932792	2.07384188037994	0	-0.141376734742108	0.868162183225001	0.247854774091769	0.688096834524384	FALSE
I9_VARICVE	FALLS	PGS002057	321	9429	9679	452543	0.405881122847583	1.50062415192833	4.25351511100028e-09	0.76553359663741	2.15014137681838	0	-0.0210567078638027	0.979163436728231	0.712884121498378	0.931925733530192	FALSE
I9_VARICVE	Z21_FOLLOW__EXAM_TREAT_CONDI_OTH_MALIG_NEOPLASMS	PGS002057	160	9590	5903	456319	0.116963850836543	1.124078794448	0.238483165961188	0.764318559669954	2.14753046206048	0	0.0400759954513894	1.04088987408256	0.609847541426265	0.898876024502196	FALSE
I9_VARICVE	N14_FEMALEGENNONINF	PGS002057	1431	3803	57512	191329	0.251713846506985	1.28622792600535	3.73472273788171e-11	0.80161283453198	2.22913325388879	0	-0.0185940639352238	0.981577739184268	0.549300487831771	0.873746630690361	FALSE
I9_VARICVE	Q17_CONGEN_MALFO_DEFORMAT_CHROMOSOMAL_ABNORMALITI	PGS002057	89	9661	3151	459071	0.433752027598793	1.54303619028242	0.000340331888700975	0.766695083371035	2.1526401883903	0	-0.181603834476364	0.833931649951569	0.0906363429800947	0.458976549969141	FALSE
I9_VARICVE	N14_PROSTAOTH	PGS002057	40	4476	1404	211977	0.0710367602724246	1.07362069173207	0.707971940304622	0.728022876025659	2.07098196914938	0	-0.0788158249088407	0.9242101252553	0.602730393908988	0.896451012628602	FALSE
I9_VARICVE	SLE_ICD10	PGS002057	17	9733	657	461565	0.0225343857467808	1.02279020296472	0.946518526084459	0.764695856570977	2.14834087152154	0	0.168264703693021	1.18324977978394	0.465744750152876	0.834988710142933	FALSE
I9_VARICVE	ASTHMA_PNEUMONIA	PGS002057	40	9710	1335	460887	0.524581304078967	1.68975120830794	0.0020975024736616	0.766438275740972	2.15208744494255	0	-0.356454439025972	0.700154370458029	0.0286331930116017	0.262031910131804	FALSE
I9_VARICVE	F5_ALCOHOLAC	PGS002057	32	9718	962	461260	0.5428618819575	1.72092490533546	0.01886335004308	0.764854113890451	2.14868088909361	0	0.0229527527563267	1.02321819416578	0.900313415863855	0.980066876076084	FALSE
I9_VARICVE	VOCALCORDDYS	PGS002057	26	9724	1037	461185	0.215126958947047	1.24001931851981	0.329364108564345	0.765747575510828	2.15060151087561	0	-0.226693081419316	0.797165409623974	0.228174409491958	0.668699000250771	FALSE
I9_VARICVE	JUVEN_ARTHR_COMORB	PGS002057	57	9693	1633	460589	0.625497038766659	1.86917477890974	1.07452841775045e-05	0.766829405587646	2.1529293552123	0	-0.303617696111531	0.73814300745735	0.0298770600326762	0.268267429618251	FALSE
I9_VARICVE	L12_OTHERDISSKINANDSUBCUTIS	PGS002057	88	9662	3422	458800	0.0940269499917344	1.09858935249219	0.486864789825467	0.764474139075916	2.14786459956583	0	0.0630515731089887	1.06508176739296	0.559326719492708	0.878181967558863	FALSE
I9_VARICVE	Z21_EXAM_OBSER_OTH_REASO	PGS002057	37	9713	1576	460646	0.00623049189215308	1.0062499417799	0.977340656676256	0.764395537865677	2.14769578144362	0	0.187065984615224	1.20570684052712	0.270441160841731	0.708155472537849	FALSE
I9_VARICVE	COPD_HOSPITAL	PGS002057	279	9471	8097	454125	0.452986991769554	1.57300372438615	3.59233387042411e-10	0.767384054280764	2.15412380588518	0	-0.0912612431991366	0.91277922238471	0.132670149587223	0.541009619735187	FALSE
I9_VARICVE	C3_BLADDER_EXALLC	PGS002057	29	9721	1046	461176	0.0516843318731534	1.05304327784287	0.823028100892861	0.765023845953728	2.14904562008664	0	0.0138040839373519	1.01389980022213	0.942483073935892	0.989110878547835	FALSE
I9_VARICVE	AB1_OTHER_BACT_INOTHER	PGS002057	163	9587	4442	457780	0.506765208322359	1.65991302816191	1.10198549782028e-07	0.765611786885734	2.15030950347942	0	-0.0410620996302699	0.959769526764394	0.607481274323946	0.898193455126793	FALSE
I9_VARICVE	O15_PREG_DM	PGS002057	11	5223	616	248225	0.429250388573458	1.53610560954098	0.15767990375651	0.79837626395937	2.22193016972986	0	-0.753003145910922	0.470950095038844	0.0176971079535629	0.196995624282075	FALSE
I9_VARICVE	GOUT_IDIOP_NOS	PGS002057	44	9706	959	461263	0.778972467902415	2.1792318839545	6.67454316162674e-06	0.765707702941605	2.15051576257751	0	-0.120623733548382	0.8863674071755	0.449898252682398	0.826461270484013	FALSE
I9_VARICVE	E4_OBESITYNAS	PGS002057	160	9590	2674	459548	1.10233606763365	3.0111921625333	1.26112961870642e-31	0.76664267535658	2.15252737574836	0	-0.0993522799994167	0.905423689178173	0.240317335464575	0.680843176825295	FALSE
I9_VARICVE	O15_DELIVERY_PROXY	PGS002057	212	5022	14675	234166	0.215740229116766	1.24078001861123	0.017405347859883	0.796589607298739	2.2179638876399	0	0.0178176851709264	1.01797736710096	0.807284109945842	0.958990742893491	FALSE
I9_VARICVE	I9_MI_STRICT	PGS002057	337	9413	10384	451838	0.436832781890618	1.547797235688	2.29432141303206e-12	0.773183490986382	2.16665280600895	0	-0.231855612699334	0.793060622922948	3.54957034558361e-05	0.00180129700793935	TRUE
I9_VARICVE	ST19_TOXIC_EFFECT_ALCOHOL	PGS002057	16	9734	698	461524	0.520024070466718	1.68206813737672	0.0516159523745139	0.765765488573086	2.15064003507941	0	-0.444436265177909	0.641185632836696	0.0750020555903404	0.422487021195725	FALSE
I9_VARICVE	H7_LENS	PGS002057	344	9406	11838	450384	0.203792220633933	1.22604338047248	0.00132089840725562	0.770134668338891	2.16005712550387	0	-0.149077129789716	0.861502664816974	0.00857827724879609	0.126129150833976	FALSE
I9_VARICVE	DM_COMPLICATIONS	PGS002057	67	9683	1637	460585	0.750123097238809	2.11726062950931	8.15472503947799e-08	0.766046848952479	2.15124522510987	0	-0.130175640130061	0.877941215668459	0.294398155361541	0.727723244560493	FALSE
I9_VARICVE	M13_INTERVERTEB	PGS002057	104	9646	3634	458588	0.313001718934926	1.36752388171015	0.00860196215517394	0.765236987183095	2.14950371913023	0	-0.0285869550696593	0.971817785988707	0.757918335692808	0.946010100494496	FALSE
I9_VARICVE	O15_MATERN_CARE_PELVIC_ABNORM	PGS002057	32	5202	1759	247082	0.565716419089273	1.76070873633162	0.0055947451571634	0.797999656517685	2.22109353184496	0	-0.182082928149557	0.833532214265398	0.326463065012369	0.750463931373165	FALSE
I9_VARICVE	ASTHMA_PNEUMONIA_AND_SEPSIS	PGS002057	41	9709	1335	460887	0.545310560798514	1.72514406130892	0.00125194039603936	0.76643156415304	2.1520730010669	0	-0.347122255996183	0.706718922350164	0.0310013939710856	0.273688543742273	FALSE
I9_VARICVE	Z21_ACQUI_ABSENCE_ORGANS_NOT_ELSEW_CLASSIFIED	PGS002057	146	9604	4936	457286	0.252286076201666	1.28696415444453	0.0146860048984256	0.76433632419379	2.14756861225542	0	0.046288785263111	1.0473768342818	0.577094687365338	0.885919909800925	FALSE
I9_VARICVE	O15_DELIV_CAESAR	PGS002057	11	5223	670	248171	0.524440387457557	1.68951311105297	0.103940889819502	0.797613685088386	2.22023641862111	0	-0.368680778745098	0.691646163370141	0.252826066761236	0.692450112267387	FALSE
I9_VARICVE	CD2_BENIGN_LIPO_SKIN_LIMBS	PGS002057	39	9711	1427	460795	0.280712683999809	1.32407312188524	0.135597977557027	0.765538476551685	2.15015186934958	0	-0.125320501818092	0.88221410604368	0.437418426684411	0.819880945400441	FALSE
I9_VARICVE	G6_PLANTAR	PGS002057	17	9733	590	461632	0.335706134255279	1.39892786742178	0.206630650127946	0.765560805245766	2.15019987996891	0	-0.213592891347681	0.807677130448673	0.327979911357508	0.751441126875032	FALSE
I9_VARICVE	O15_PREG_PROLONGED	PGS002057	14	5220	1343	247498	0.131798762554631	1.14087870864808	0.637555622062286	0.798058638974539	2.22122454126196	0	-0.454892168329706	0.634516385221035	0.0974130826142739	0.473937386330853	FALSE
I9_VARICVE	VWXY20_SEQUEL_EXTER_CAUSES_MORBIDI_MORTA	PGS002057	31	9719	1111	461111	0.404330251872742	1.49829868120558	0.0549172830144542	0.765347123450478	2.1497404704838	0	-0.0863440758360835	0.917278563527785	0.639149793714256	0.909093274342975	FALSE
I9_VARICVE	L12_SCARCONDITIONS	PGS002057	50	9700	1335	460887	0.255659114383435	1.29131246305884	0.209875654810996	0.762988083913997	2.14467512474526	0	0.367388527283253	1.4439588275444	0.00665048075555847	0.106369035986318	FALSE
I9_VARICVE	K11_IBD	PGS002057	157	9593	5203	457019	0.312246480574849	1.36649146512573	0.00176277585137186	0.764781609375582	2.14852510567571	0	0.00993718013290997	1.00998671785987	0.903056950711398	0.980532426152428	FALSE
I9_VARICVE	T1D_ICD9_10	PGS002057	87	9663	2302	459920	0.78009953315848	2.18168940512904	2.0069506564915e-11	0.767872700268859	2.15517666705803	0	-0.330165528429503	0.718804740963988	0.00255272203185213	0.0543569595969285	FALSE
I9_VARICVE	BRADY_UNSPE	PGS002057	30	9720	893	461329	0.319587971439586	1.37656046524545	0.154251633453975	0.765011890608749	2.14901992765845	0	0.0277399529176137	1.0281282878935	0.88366753895344	0.976303335448304	FALSE
I9_VARICVE	L12_ROSACEA	PGS002057	105	9645	3093	459129	0.613092887435251	1.84613245775253	9.1422865708492e-09	0.768303121680612	2.15610450090709	0	-0.303122744039413	0.738508443297563	0.00204076857819794	0.0465774461087294	TRUE
I9_VARICVE	E4_DM1	PGS002057	87	9663	2302	459920	0.78009953315848	2.18168940512904	2.0069506564915e-11	0.767872700268859	2.15517666705803	0	-0.330165528429503	0.718804740963988	0.00255272203185213	0.0543569595969285	FALSE
I9_VARICVE	E4_METABOLIA	PGS002057	574	9176	18014	444208	0.376369404603269	1.45698525143217	8.52564482169291e-14	0.772131541008193	2.16437479402433	0	-0.12146119368736	0.885625420538983	0.0051506542888558	0.0894079368972747	FALSE
I9_VARICVE	AB1_WHOOPCOUGH	PGS002057	75	9675	3024	459198	0.126909092870591	1.13531380497118	0.359402237450695	0.765195634562468	2.14941483335624	0	-0.0141815382815051	0.985918546057285	0.903094172960472	0.980532426152428	FALSE
I9_VARICVE	SPONDYLOPATH_COMORB	PGS002057	1218	8532	39176	423046	0.404731215078787	1.49889956430637	3.97631302077022e-29	0.781790445678274	2.18538157174414	0	-0.134611620625982	0.874055310830433	1.34832317178814e-05	0.000777067778522805	TRUE
I9_VARICVE	N14_OTHFEMPELINF	PGS002057	36	5198	2180	246661	0.00126865400200119	1.00126945908391	0.994986064962703	0.797763481204792	2.22056902632517	0	-0.111516553554189	0.894476584514102	0.496873657725718	0.850102664363972	FALSE
I9_VARICVE	C3_COLORECTAL_EXALLC	PGS002057	58	9692	2200	460022	-0.0194614402923857	0.980726710994804	0.91030520762187	0.76427589452527	2.14743883931716	0	0.13701478859311	1.14684510862066	0.312050086212115	0.739993506687382	FALSE
I9_VARICVE	R18_SYMPTOMS_SIGNS_INVOLVI_CIRCULATO_RESPI_SYSTEMS	PGS002057	957	8793	29017	433205	0.470612239380536	1.60097407260084	1.7707277796494e-31	0.774674486573721	2.16988568528747	0	-0.105448578137019	0.899920747258374	0.00190552838061805	0.0441895752624061	TRUE
I9_VARICVE	N14_HYDROCELE	PGS002057	27	4489	791	212590	0.470507076453708	1.60080571833406	0.031830237469337	0.728025110605916	2.07098659692997	0	-0.122465128465544	0.884736756533849	0.476674386775	0.840942838601828	FALSE
I9_VARICVE	AB1_SEPSIS_CONDITION	PGS002057	178	9572	6636	455586	0.259117409829186	1.29578593390231	0.00355129829933616	0.7668216010849	2.1529125527348	0	-0.0982736036473379	0.906400875239299	0.197999151676548	0.633349883066881	FALSE
I9_VARICVE	C3_NONHODGKIN	PGS002057	16	9734	1035	461187	-0.488966781541732	0.613259698197268	0.149592011211804	0.764811206070676	2.14858869585919	0	0.169782573657684	1.18504716283716	0.470988953736122	0.837586347336657	FALSE
I9_VARICVE	N14_MALEGEN	PGS002057	718	3798	23926	189455	0.276844132180684	1.31896077147298	1.36667843739739e-08	0.735672448547144	2.08688484346066	0	-0.05747790435286	0.944142751601039	0.159516002087754	0.581851385008598	FALSE
I9_VARICVE	D3_OTHERANAEMIA	PGS002057	272	9478	8238	453984	0.560660243650815	1.75182875236112	3.06142466869539e-15	0.768280913660359	2.15605661862636	0	-0.108913313616428	0.896808155184518	0.0801051392922726	0.435098186841211	FALSE
I9_VARICVE	J10_COPDNAS_INCLAVO	PGS002057	279	9471	8097	454125	0.452986991769554	1.57300372438615	3.59233387042411e-10	0.767384054280764	2.15412380588518	0	-0.0912612431991366	0.91277922238471	0.132670149587223	0.541009619735187	FALSE
I9_VARICVE	K11_FISSANAL	PGS002057	117	9633	3661	458561	0.496390314964266	1.64278063456432	6.41271538230266e-06	0.76594166863887	2.15101896836153	0	-0.0801213810003448	0.923004304401098	0.38170884805812	0.787703763604608	FALSE
I9_VARICVE	ASTHMA_CVDMETABOCOMORB	PGS002057	1477	8273	45169	417053	0.46777828670672	1.59644341072001	1.039652833289e-44	0.792243097558041	2.20834440672588	0	-0.182783014175074	0.832948874228302	2.06385748438927e-10	3.35268678710533e-08	TRUE
I9_VARICVE	C3_LYMPHNODES_SECONDARY_NAS	PGS002057	40	9710	1818	460404	0.0961403411422187	1.10091355661891	0.614272350494805	0.765206308226897	2.14943777561133	0	-0.0352514726209925	0.965362623461846	0.827410218106715	0.964419158435113	FALSE
I9_VARICVE	IBD_BACT_INTEST_INFECTIONS	PGS002057	46	9704	1598	460624	0.404500614725308	1.49855395738708	0.0111152732590382	0.766611933890022	2.15246120491712	0	-0.293927489208435	0.745330533990928	0.0397314570457478	0.310424507504784	FALSE
I9_VARICVE	ASTHMA_MEDICATIO_COMORB	PGS002057	504	9246	16406	445816	0.270487872582885	1.31060370239731	4.48442662632775e-07	0.77129146539242	2.16255731905156	0	-0.123691551356153	0.883652360223622	0.008417494324742	0.124421393106845	FALSE
I9_VARICVE	H8_OTHHEARINGLOSS	PGS002057	26	9724	713	461509	0.310000095452391	1.36342524427437	0.24807013519203	0.764581812632893	2.14809588023836	0	0.220779324453185	1.24704820715263	0.30530575505386	0.734897083398755	FALSE
I9_VARICVE	R18_RETEN_URINE	PGS002057	85	9665	2622	459600	0.319331044487014	1.37620683519058	0.0148208538259691	0.76561040810838	2.15030653868341	0	-0.0697068607495516	0.932667181195942	0.536524895817083	0.868012221031184	FALSE
I9_VARICVE	K11_DIVERTIC	PGS002057	470	9280	13782	448440	0.304024705644485	1.35530253929876	1.27178854118507e-07	0.7663184042924	2.1518294865643	0	-0.0347593850564695	0.965837783304643	0.45604241279508	0.829699423183511	FALSE
I9_VARICVE	VWXY20_OTHER_EXTER_CAUSES_ACCIDENTAL_INJURY	PGS002057	527	9223	18316	443906	0.327774859290396	1.38787646961898	1.34788950524078e-09	0.766926545840488	2.15313850147231	0	-0.0387689327799433	0.96197296388602	0.390644219491968	0.793184632930855	FALSE
I9_VARICVE	L12_INFECT_SKIN_OTHER	PGS002057	262	9488	6309	455913	0.812583031831693	2.25372191010285	2.02614548314558e-32	0.772573186827793	2.165330892217	0	-0.283329357585707	0.753271651266683	7.09177411425867e-06	0.00044985696328324	TRUE
I9_VARICVE	L12_INFECT_SKIN_NAS	PGS002057	262	9488	6309	455913	0.812583031831693	2.25372191010285	2.02614548314558e-32	0.772573186827793	2.165330892217	0	-0.283329357585707	0.753271651266683	7.09177411425867e-06	0.00044985696328324	TRUE
I9_VARICVE	G6_XTRAPYR	PGS002057	134	9616	2789	459433	0.907611456199512	2.47839570126613	2.94350779712414e-22	0.769577699940948	2.15885437692478	0	-0.33082176671219	0.718333188517498	0.000157356298533327	0.0062230617814449	TRUE
I9_VARICVE	I9_ARTOTH	PGS002057	81	9669	1950	460272	0.823358731722251	2.27813865855616	5.23560367571859e-12	0.767666601984036	2.1547325346125	0	-0.304486765913724	0.737501788332317	0.00867251179497769	0.126915022679903	FALSE
I9_VARICVE	H7_REFRAACCOMMODIS	PGS002057	51	9699	2268	459954	0.191796013279499	1.21142337747726	0.203592717713017	0.766416649559558	2.1520409040123	0	-0.279784884764576	0.755946339541234	0.0594430471579183	0.37941340740342	FALSE
I9_VARICVE	G6_PARKINSON_INCLAVO	PGS002057	46	9704	769	461453	1.01047657817169	2.74690982037812	3.29424572228604e-09	0.765598538250776	2.15028101500247	0	-0.132866638755996	0.875581853008053	0.344099840950278	0.762593179407612	FALSE
I9_VARICVE	Z21_OTHER_SPECIAL_EXAM_INVES_PERSONS_WO_COMPLA_REPOR_DIAGNOSIS	PGS002057	64	9686	2322	459900	0.399119224110897	1.49051131290053	0.00432749713152227	0.766512551495551	2.152247298798	0	-0.230172866300898	0.794396266289274	0.0738958129618159	0.419677280230006	FALSE
I9_VARICVE	I9_VHD	PGS002057	107	9643	2810	459412	0.551909519942923	1.73656586103457	1.23404650126748e-06	0.766148213739415	2.15146329667597	0	-0.103496396182703	0.901679272223358	0.290670413859947	0.724736041235915	FALSE
I9_VARICVE	CD2_BENIGN_LIPOMATOUS	PGS002057	119	9631	4851	457371	0.0644334971456874	1.06655464695781	0.577575390920944	0.764495923890549	2.14791139090766	0	0.0436422494233136	1.04460857871166	0.637043904457472	0.908485237865962	FALSE
I9_VARICVE	N14_GENITOUROTH	PGS002057	13	9737	639	461583	-0.260089306267378	0.770982729139194	0.478287326620542	0.764793560480339	2.14855078307775	0	0.215234529115232	1.24015271478106	0.454743912036813	0.82880077057146	FALSE
I9_VARICVE	M13_BONEDISNAS	PGS002057	23	9727	967	461255	0.142149715482081	1.15274922002357	0.568948025406157	0.76538042908093	2.1498120701378	0	-0.120890098227592	0.886131341646581	0.5392153856934	0.869011303134212	FALSE
I9_VARICVE	M13_RHEUMATISM	PGS002057	19	9731	532	461690	0.568609992594058	1.76581085459793	0.0358150895590453	0.765304814725572	2.14964951962963	0	-0.154560574671225	0.856791590701241	0.505328510667198	0.853856960488268	FALSE
I9_VARICVE	J10_PHARYNGITIS	PGS002057	496	9254	15477	446745	0.555389174515708	1.74261903574474	1.8341245724311e-25	0.771530033563674	2.16307329794203	0	-0.122520186934499	0.884688045623593	0.00924886487415645	0.132277567612826	FALSE
I9_VARICVE	AB1_BACT_BIR_OTHER_INF_AGENTS	PGS002057	224	9526	6424	455798	0.461778720993468	1.58689411801817	3.10886612681209e-08	0.764860149870669	2.14869385852809	0	0.00240325643399756	1.00240614656952	0.972267726982628	0.994733592007104	FALSE
I9_VARICVE	L12_OTHERCONTACT	PGS002057	71	9679	2251	459971	0.467734581032493	1.59637363860911	0.000761141855007448	0.765760625870597	2.15062957718219	0	-0.0941779594874073	0.910120783200284	0.435220238846871	0.818904031213873	FALSE
I9_VARICVE	R18_PAIN_THROAT_CHEST	PGS002057	660	9090	19762	442460	0.478041247604679	1.61291201076857	5.13723198830556e-24	0.773231573466973	2.16675698655505	0	-0.129374222752505	0.87864509502807	0.00125609775940791	0.0323292952942043	TRUE
I9_VARICVE	D3_COAGDEF_PURPUR_HAEMORRHAGIC	PGS002057	95	9655	2369	459853	0.71607027209839	2.04637568943618	3.63491169880448e-09	0.766182854188013	2.15153782562056	0	-0.147776883181967	0.862623559296171	0.155591690035636	0.576635895112938	FALSE
I9_VARICVE	VWXY20_ACCIDENTS	PGS002057	592	9158	21574	440648	0.297470593155391	1.34644877996054	5.46537587409192e-09	0.767762855693634	2.15493994559402	0	-0.0479161139252106	0.953213745083287	0.262484386902748	0.700489982475598	FALSE
I9_VARICVE	ST19_FRACT_SKULL_FACIAL_BONES	PGS002057	23	9727	1359	460863	-0.139090958053597	0.870148877810346	0.592346426554339	0.764990561248684	2.14897409092747	0	0.033920935509883	1.03450281105731	0.861871248104594	0.972302595890844	FALSE
I9_VARICVE	ST19_ADVER_EFFEC_NOT_ELSEW_CLASSIFIED	PGS002057	13	9737	587	461635	-0.216903597669976	0.80500757016994	0.593512292978988	0.764730508214348	2.14841531635307	0	0.280991241794158	1.32444200414876	0.353281442614304	0.768942953210152	FALSE
I9_VARICVE	Z21_ATTN_ARTIF_OPENI	PGS002057	24	9726	997	461225	-0.374339841386391	0.687743148524931	0.24690021419973	0.763886446516056	2.1466026863659	0	0.556049062093626	1.74376934789608	0.0139599097448814	0.171819430755546	FALSE
I9_VARICVE	O15_PREG_MATERN_CARE	PGS002057	37	5197	2122	246719	0.511771101166522	1.66824320750864	0.00802129321837482	0.797919527678662	2.22091556532911	0	-0.144092401708483	0.865807742248323	0.395817623700018	0.795424760516197	FALSE
I9_VARICVE	C3_COLORECTAL	PGS002057	58	9692	2200	460022	-0.0194614402923857	0.980726710994804	0.91030520762187	0.76427589452527	2.14743883931716	0	0.13701478859311	1.14684510862066	0.312050086212115	0.739993506687382	FALSE
I9_VARICVE	N14_KIDUROTH	PGS002057	46	9704	1060	461162	0.605150123658592	1.83152714380378	0.00102670876073064	0.764689450050595	2.14832710817605	0	0.0748672945389584	1.07774111926219	0.602395120221623	0.896355435517898	FALSE
I9_VARICVE	O15_ABORT_SPONTAN	PGS002057	117	5117	5030	243811	0.295902830747165	1.3443395220184	0.0100608708332759	0.797146658320166	2.21919975087647	0	-0.0102657284270792	0.98978678431552	0.913506052077784	0.983163614474267	FALSE
I9_VARICVE	R18_NAUSEA_VOMITI	PGS002057	140	9610	5344	456878	0.331194036233129	1.39262998677036	0.000640048923966147	0.767278908181287	2.15389732007646	0	-0.156728770993754	0.854935910791262	0.0740655018447094	0.420100112540358	FALSE
I9_VARICVE	R18_ABNORMAL_FINDI_DIAGNOST_IMAGI_LUNG	PGS002057	28	9722	866	461356	0.458673623487822	1.58197429926198	0.0366187395069622	0.765472965853634	2.15001101601346	0	-0.147036242106263	0.863262690391211	0.403067858671773	0.800319376032865	FALSE
I9_VARICVE	M13_SOFTTISSUENAS	PGS002057	140	9610	2225	459997	1.12891275592216	3.0922925949523	7.81752462411894e-31	0.767705440966451	2.15481622385671	0	-0.25008119933052	0.778737547536587	0.00506678980663624	0.088407118415259	FALSE
I9_VARICVE	TONGUEABNORMALITY	PGS002057	59	9691	1302	460920	0.638334246825199	1.89332443991362	0.000132643644381165	0.764576746004583	2.14808499666253	0	0.0483420406403727	1.04952957570646	0.711590733059504	0.931473252128411	FALSE
I9_VARICVE	E4_PCOS_BROAD_EXCLUSIONS	PGS002057	29	9721	1039	461183	0.345698056904306	1.41297591307961	0.126594333273852	0.765149103272599	2.14931482063846	0	-0.0371396790088575	0.96354153942194	0.844240345804131	0.968174595574152	FALSE
I9_VARICVE	KRA_PSY_ANYMENTAL	PGS002057	1154	8596	47818	414404	0.280572367070891	1.32388734504524	2.88404903193496e-14	0.77851157324556	2.17822771904804	0	-0.115147075965558	0.8912350550108	0.000284923380987101	0.0100391068260057	TRUE
I9_VARICVE	E4_HYTHY_AI_EXCL	PGS002057	39	9711	1179	461043	0.530112460448197	1.69912338205133	0.00355572341633181	0.766017516865763	2.15118212552381	0	-0.254974214860853	0.774936479548421	0.104191314552576	0.487254377876611	FALSE
I9_VARICVE	K11_SALIVARY	PGS002057	69	9681	1680	460542	0.704304751427176	2.02244009742368	3.41295070589376e-07	0.766212420093868	2.15160143872574	0	-0.172450245294496	0.841600161338266	0.180102197140331	0.611108520429552	FALSE
I9_VARICVE	O15_FALSE_LAB	PGS002057	15	5219	1273	247568	-0.470667985868501	0.624584915008271	0.259381383570933	0.795363342081551	2.21524574259548	0	0.57756982115065	1.78170330762732	0.0337555847187938	0.286555181364102	FALSE
I9_VARICVE	Z21_PRESENCE_OTH_FUNCTIONAL_IMPLANTNTS	PGS002057	197	9553	4255	457967	0.658749156614573	1.9323737251744	3.62064652370021e-15	0.767918088568916	2.15527448908324	0	-0.161363402473629	0.850982765667315	0.0255626620489639	0.245764991623067	FALSE
I9_VARICVE	SPONDYLOARTHRITIS	PGS002057	84	9666	2480	459742	0.523473499326808	1.68788033036449	2.6214097736212e-05	0.766885798710018	2.15305076904431	0	-0.238737233319892	0.787621815953631	0.0344217100262738	0.289727178275939	FALSE
I9_VARICVE	CD2_BENIGN_COLON_EXALLC	PGS002057	128	9622	4264	457958	0.219377635205796	1.24530145757572	0.039555287744327	0.76578081113727	2.15067298865185	0	-0.0573749364011613	0.944239973051544	0.514035732119521	0.858088757890391	FALSE
I9_VARICVE	AB1_GASTROENTERITIS_NOS	PGS002057	115	9635	3539	458683	0.518346441358371	1.67924861662356	1.81642784878525e-06	0.766521097698773	2.1522656924194	0	-0.126007989221287	0.881607803395451	0.19139438306449	0.62551689857803	FALSE
I9_VARICVE	COPD_HOSPITAL_MAIN	PGS002057	279	9471	8097	454125	0.452986991769554	1.57300372438615	3.59233387042411e-10	0.767384054280764	2.15412380588518	0	-0.0912612431991366	0.91277922238471	0.132670149587223	0.541009619735187	FALSE
I9_VARICVE	H7_GLAUCOMA	PGS002057	176	9574	6547	455675	0.170076720776276	1.18539579231717	0.0483332711713765	0.768474290457326	2.15647359026437	0	-0.189604237051554	0.827286478499607	0.0138740129832058	0.171113324122799	FALSE
I9_VARICVE	M13_PATELLAOTH	PGS002057	23	9727	615	461607	0.720289364256782	2.05502777620185	0.00355876712116914	0.765266088697987	2.14956627385494	0	-0.0480437223247273	0.953092114763569	0.838567251074879	0.966304814686135	FALSE
I9_VARICVE	AB1_VIRAL_WARTS	PGS002057	315	9435	10149	452073	0.491551264084293	1.63485033851698	8.41808938841609e-14	0.769060923280139	2.15773901958884	0	-0.115171316427776	0.891213451322964	0.047054849227104	0.338686239999881	FALSE
I9_VARICVE	J10_RESPDISOTH	PGS002057	144	9606	4601	457621	0.483535537910288	1.62179820690967	2.32887098227428e-07	0.768404333019587	2.15632273417425	0	-0.235081675741015	0.790506281805615	0.00650141638150663	0.104782805222349	FALSE
I9_VARICVE	R18_SYMPTOMS_SIGNS_INVOLVI_SKIN_SUBCU_TISSUE	PGS002057	118	9632	3568	458654	0.463983789075385	1.59039718842214	4.57540003867425e-05	0.765187668805381	2.14939771170799	0	-0.0224376058246873	0.977812245078691	0.812887427952807	0.960523731063791	FALSE
I9_VARICVE	O15_HYPTENSPREG	PGS002057	67	5167	3486	245355	0.229417965367484	1.25786767427824	0.103425479147922	0.79884273652956	2.2229668809868	0	-0.147828806778626	0.862578769941233	0.230964548789728	0.671760554158966	FALSE
I9_VARICVE	G6_EPIPAROX	PGS002057	933	8817	34652	427570	0.36206850687725	1.43629733483523	2.10296348351823e-19	0.7761975660059	2.17319311164206	0	-0.115770479577338	0.890679629003839	0.00102854860656819	0.027781955390978	TRUE
I9_VARICVE	R18_RASH_OTHER_NONSPECIFIC_SKIN_ERUPT	PGS002057	33	9717	710	461512	0.92573379511874	2.52371947410044	3.75949972655252e-06	0.765741520399358	2.15058848878316	0	-0.268849488030608	0.764258277010333	0.128810032223288	0.534084247919257	FALSE
I9_VARICVE	HERING_BILATERAL	PGS002057	17	9733	768	461454	-0.121912755298697	0.885225596376458	0.684420502405746	0.765090207623291	2.14918823907412	0	-0.0107323892676939	0.989324997340051	0.965549298697809	0.993995527623417	FALSE
I9_VARICVE	L12_ALOPECAREATA	PGS002057	12	9738	594	461628	-0.0463873100950428	0.954672136420819	0.89825468205861	0.765110775710161	2.14923244421912	0	-0.0306960161886871	0.969770322753	0.917013138591818	0.984155361672141	FALSE
I9_VARICVE	R18_OTHER_SYMPTOMS_SIGNS_INVOLVI_DIGES_SYSTEM_ABDOMEN	PGS002057	190	9560	6684	455538	0.232930713253768	1.26229401605211	0.00836304336529728	0.765666873246845	2.15042795946785	0	-0.0331669893412652	0.967377004451686	0.653062666326072	0.91387497194388	FALSE
I9_VARICVE	C3_CORPUS_UTERI	PGS002057	21	5213	820	248021	0.154839670908829	1.16747076657219	0.524084659224015	0.797910859529642	2.22089631418546	0	-0.270023099662814	0.763361860731601	0.235581889898912	0.676102692275823	FALSE
I9_VARICVE	Z21_PERSONS_ENCOUNTERI_HEALTH_SERVI_EXAM_INVES	PGS002057	664	9086	24007	438215	0.223669412428207	1.25065749925399	5.16704152614412e-06	0.766040173159989	2.15123086389109	0	-0.0198877615651217	0.980308695445958	0.620033982539322	0.902351880645104	FALSE
I9_VARICVE	H8_MIDDLEMASTOID	PGS002057	382	9368	12534	449688	0.454001560937378	1.57460045532581	8.87600642539311e-14	0.769652153611731	2.15901511754162	0	-0.122405953478925	0.884789112368641	0.022796254999759	0.229801959515897	FALSE
I9_VARICVE	KRA_PSY_SUBSTANCE	PGS002057	135	9615	4438	457784	0.595670158176768	1.81424636969058	2.83318957979561e-09	0.76721642256783	2.15376273668589	0	-0.170392501605419	0.843333741779383	0.0476782427613968	0.341034211740452	FALSE
I9_VARICVE	N14_FEMGENPROL	PGS002057	332	4902	9371	239470	0.460447381276892	1.58478282858643	6.95726860450663e-12	0.804117616853494	2.23472374601549	0	-0.116599253122205	0.889941763094476	0.0416173138628127	0.317755575014863	FALSE
I9_VARICVE	E4_DIABETES	PGS002057	419	9331	13186	449036	0.472299740129975	1.60367799834489	3.01220890231981e-17	0.77410851912634	2.16865794808747	0	-0.211066659990302	0.809720089148928	5.03071013974158e-05	0.00242217499792898	TRUE
I9_VARICVE	D3_ANAEMIA_IRONDEF_NAS	PGS002057	289	9461	9562	452660	0.507735543552296	1.66152448195052	1.27708383016813e-13	0.769616738352218	2.15893865681489	0	-0.154831202041443	0.856559750818748	0.00895862218872797	0.129531828237624	FALSE
I9_VARICVE	J10_BRONCHIECTASIS	PGS002057	46	9704	1411	460811	0.427797432826348	1.53387533670366	0.0088650304855754	0.76595146397611	2.15104003842093	0	-0.175079572338159	0.839390225868829	0.249310636487412	0.689480955125984	FALSE
I9_VARICVE	N14_FIOTHNAS	PGS002057	18	5216	1030	247811	-0.00771844716510512	0.992311263558856	0.982280840075189	0.795467448024559	2.21547637484739	0	0.379492410858941	1.46154253800005	0.0870219845116926	0.450386500206421	FALSE
I9_VARICVE	J10_PNEUMOTHORAX	PGS002057	26	9724	1714	460508	-0.304102143763873	0.737785502413526	0.206581475510787	0.76501744433832	2.14903186276712	0	0.00501483177137979	1.00502742708589	0.981110748257446	0.996541273522109	FALSE
I9_VARICVE	ST19_TOXIC_EFFECT_ETHAN	PGS002057	13	9737	591	461631	0.535426154380697	1.70817603386724	0.0592085280661391	0.765913579650245	2.15095854926276	0	-0.636300969214955	0.529246506830384	0.0207534185379914	0.217585525668266	FALSE
I9_VARICVE	N14_ACUTERENFAIL	PGS002057	20	9730	657	461565	0.592341207439707	1.80821687441555	0.0123012774211812	0.765844037752973	2.15080897272527	0	-0.402994195211398	0.668315978745276	0.0820058455121541	0.439736600434727	FALSE
I9_VARICVE	AB1_VIRAL_OTHER_INTEST_INFECTIONS	PGS002057	45	9705	1517	460705	0.458996722417127	1.58248551604661	0.00747037816297902	0.765645734205376	2.1503825019625	0	-0.120595741298401	0.886392218940803	0.437249764463816	0.819874454903597	FALSE
I9_VARICVE	N14_CERVICAL_LSIL	PGS002057	11	5223	598	248243	-0.0844114056414282	0.919053074687778	0.831846512086192	0.796605056133344	2.21799815286183	0	0.157544046742725	1.17063231938673	0.621389170179136	0.902877382530771	FALSE
I9_VARICVE	L12_DERMATITISNAS	PGS002057	27	9723	630	461592	0.645904220828056	1.90771124185878	0.00736986453602704	0.764946409657005	2.14887921239541	0	0.0483315028946829	1.04951851608897	0.80834340849764	0.959278688010525	FALSE
I9_VARICVE	R18_CONVU_NOT_ELSEW_CLASSIFIED	PGS002057	27	9723	889	461333	0.627184309003204	1.87233124403709	0.00311783861682697	0.765893727443222	2.15091584841219	0	-0.326567160326046	0.721395924236164	0.0943934710896929	0.467414982614511	FALSE
I9_VARICVE	N14_GLOMERULAR	PGS002057	45	9705	1510	460712	0.52925393244927	1.69766526306176	0.000708963835079704	0.76686535536188	2.15300675392779	0	-0.356326326831239	0.700244074517049	0.0168916786129195	0.191885185891295	FALSE
I9_VARICVE	I9_CHD_NOREV	PGS002057	389	9361	12023	450199	0.433707791074217	1.54296793323381	8.83458146062423e-14	0.774594936407294	2.16971307738566	0	-0.236276996194006	0.789561937987935	6.0664347960821e-06	0.000396437193101461	TRUE
I9_VARICVE	K11_VENTHER	PGS002057	94	9656	2360	459862	0.568238211402605	1.7651544813557	6.79173690852838e-06	0.765716708741787	2.15053512977997	0	-0.113893638209126	0.892352863083678	0.264424693282993	0.702242427306702	FALSE
I9_VARICVE	CHRONNAS	PGS002057	28	9722	934	461288	0.351514971441835	1.42121902470435	0.140027438238059	0.764974426807981	2.14893941871213	0	0.0178402019353445	1.01800028891558	0.926221815674695	0.98626061963143	FALSE
I9_VARICVE	J10_CHRONSINUSITIS	PGS002057	235	9515	8023	454199	0.389855188944975	1.4767669262212	2.66789244835865e-07	0.768577616355747	2.15669642134741	0	-0.145558482208069	0.864539328426601	0.0280571604345418	0.259292475094015	FALSE
I9_VARICVE	K11_TONGUE	PGS002057	59	9691	1302	460920	0.638334246825199	1.89332443991362	0.000132643644381165	0.764576746004583	2.14808499666253	0	0.0483420406403727	1.04952957570646	0.711590733059504	0.931473252128411	FALSE
I9_VARICVE	K11_OTHGASTR	PGS002057	414	9336	12826	449396	0.365754662834625	1.44160152083501	1.6645362682559e-09	0.766793613998742	2.15285229982886	0	-0.0480804000727583	0.953057158132203	0.34351582223069	0.76219587571811	FALSE
I9_VARICVE	MIGRAINE_UNSPE	PGS002057	29	9721	1169	461053	0.226156091172995	1.25377135264636	0.315821858316729	0.765097008977374	2.14920285651403	0	-0.0160059841501453	0.984121430907261	0.929676347764403	0.986612806862726	FALSE
I9_VARICVE	H8_EXTOTITIS	PGS002057	354	9396	11156	451066	0.573085494101315	1.77373145484752	1.27607472504737e-22	0.776507640538014	2.17386706796229	0	-0.320864951415463	0.725521224988854	7.31378214392897e-09	9.20749776644265e-07	TRUE
I9_VARICVE	R18_SYMPTOMS_SIGNS_INVOLVI_SPEECH_VOICE	PGS002057	41	9709	1225	460997	0.551530713472039	1.73590816322725	0.00106473116452939	0.766457300653076	2.1521283886065	0	-0.333446592418238	0.71645016148877	0.0345705991446311	0.290123874923127	FALSE
I9_VARICVE	Q17_CONGEN_MALFO_CIRCULATO_SYSTEM	PGS002057	24	9726	599	461623	0.91720956839845	2.50229814695973	1.26720062108582e-05	0.766266767853813	2.15171837662185	0	-0.517927173515584	0.59575416400185	0.0154566951029793	0.182762289214968	FALSE
I9_VARICVE	I9_HYPTENSESS	PGS002057	3100	6650	116980	345242	0.243199131540405	1.27532255577977	5.10717063991924e-20	0.80240359276048	2.23089665647239	0	-0.118006646920417	0.888690145542312	8.50024156342795e-08	8.79058344838976e-06	TRUE
I9_VARICVE	AB1_MALARIA_NOS	PGS002057	15	9735	874	461348	-0.159209375403493	0.852817781207842	0.600274174546239	0.765154949302917	2.14932738563479	0	-0.0503215154653028	0.950923638689754	0.839580788618037	0.966685768633401	FALSE
I9_VARICVE	E4_MINERAL_MET	PGS002057	32	9718	951	461271	0.250640790587437	1.28484847176359	0.28768004174106	0.764518106274523	2.14795903723133	0	0.137109826084901	1.14695410708265	0.427935004913326	0.814790178597283	FALSE
I9_VARICVE	M13_HALLUXRIGIDUS	PGS002057	21	9729	782	461440	-0.329532765173752	0.719259718123364	0.320975637400278	0.764109598231934	2.1470817578895	0	0.457011097703197	1.5793464112699	0.0423929495590509	0.321338614160056	FALSE
I9_VARICVE	ST19_COMPLICATIO_INTERNAL_ORTHOPA_PROSTHET_DEVICES_IMPLANTS_GRAFTS	PGS002057	80	9670	2175	460047	0.58111027808645	1.78802253132917	3.44528867565218e-06	0.766800344219563	2.15286678904899	0	-0.214610487984562	0.806855658951246	0.0645316964340507	0.394138156077046	FALSE
I9_VARICVE	C3_RECTUM_EXALLC	PGS002057	17	9733	843	461379	-0.569011570868924	0.566084696865511	0.128636906675947	0.7642499891718	2.14738320987553	0	0.506847709885148	1.66004997923009	0.0547668259615803	0.364429413301043	FALSE
I9_VARICVE	J10_RESPOTHER	PGS002057	144	9606	4601	457621	0.483535537910288	1.62179820690967	2.32887098227428e-07	0.768404333019587	2.15632273417425	0	-0.235081675741015	0.790506281805615	0.00650141638150663	0.104782805222349	FALSE
I9_VARICVE	E4_PCOS_CONCORTIUM	PGS002057	126	5108	5937	242904	0.182808311908022	1.20058424831827	0.0973584787426711	0.797814273609801	2.22068181723095	0	-0.0413757746986264	0.959468518204388	0.635599807000658	0.907756083476487	FALSE
I9_VARICVE	L12_HYPERTROPHICNAS	PGS002057	21	9729	690	461532	0.280257082375663	1.32347000942037	0.307964981187999	0.764934714155161	2.14885408032158	0	0.0537663018648342	1.05523796619216	0.805844363977792	0.958533540263251	FALSE
I9_VARICVE	R18_ENLARGED_LYMPH_NODES	PGS002057	27	9723	1142	461080	0.165974492423216	1.18054298854829	0.483739607899332	0.765136680455215	2.14928812025879	0	-0.0340805869427897	0.966493614733457	0.855882842976947	0.971116957903972	FALSE
I9_VARICVE	H7_CATARACTOTHER	PGS002057	291	9459	10523	451699	0.17323071156563	1.18914042188727	0.0109696113778765	0.769996772302592	2.15975928272423	0	-0.171635447522536	0.842286174717739	0.0051991236687027	0.0899633517375038	FALSE
I9_VARICVE	M13_DEFORMDORSO	PGS002057	62	9688	2062	460160	0.488630012554784	1.63008149834721	0.000386368755508861	0.766873015819905	2.15302324700883	0	-0.293772064189042	0.745446386006546	0.0272625808700044	0.255009561519245	FALSE
I9_VARICVE	L12_LYMPHADENITIS	PGS002057	18	9732	556	461666	0.433851874964362	1.5431902660729	0.142797231590338	0.764906418717358	2.14879327841482	0	0.148749920477637	1.16038276495341	0.556236829235417	0.876665849891041	FALSE
I9_VARICVE	CD2_BENIGN_LIPO_SKIN_LIMBS_EXALLC	PGS002057	39	9711	1427	460795	0.280712683999809	1.32407312188524	0.135597977557027	0.765538476551685	2.15015186934958	0	-0.125320501818092	0.88221410604368	0.437418426684411	0.819880945400441	FALSE
I9_VARICVE	N14_FEMGENPAIN	PGS002057	74	5160	3003	245838	0.23204522565803	1.26117676508766	0.134882405168919	0.793789254702475	2.21176149520485	0	0.17063943655041	1.18606302094053	0.105111159702924	0.48898257469742	FALSE
I9_VARICVE	DM_COMORB	PGS002057	1015	8735	31338	430884	0.433772106479485	1.54306717303304	2.0449078099241e-29	0.785569566348926	2.19365601763213	0	-0.199576260860144	0.81907775485699	3.29208083830879e-09	4.45238404698064e-07	TRUE
I9_VARICVE	ILD_COMORB	PGS002057	3352	6398	115724	346498	0.476995637753406	1.61122641547197	3.24384612097989e-77	0.817717398835106	2.26532310241685	0	-0.157080731606878	0.854635059970843	3.11462296312533e-13	8.15547667568306e-11	TRUE
I9_VARICVE	L12_URTICARIAERYTHEMA	PGS002057	228	9522	6978	455244	0.524644681875509	1.68985830440995	1.02190024235539e-11	0.76836372292595	2.15623516748416	0	-0.144588542822805	0.865378285974562	0.0336037146996878	0.285820957120916	FALSE
I9_VARICVE	N14_RENALCOLNAS	PGS002057	110	9640	3807	458415	0.258026314380391	1.2943728787964	0.0298525458508162	0.764764070612199	2.14848742353271	0	0.0261380702980208	1.0264826654573	0.788449426329979	0.954196140987385	FALSE
I9_VARICVE	ASTHMA_HOSPITAL_MAIN	PGS002057	1211	8539	53531	408691	0.199402338486095	1.22067299083728	2.60187506893369e-08	0.779952464605821	2.18136857081877	0	-0.120539264618918	0.886442280843701	0.00012217056859322	0.00510251207968653	TRUE
I9_VARICVE	T2D_INCLAVO	PGS002057	356	9394	11131	451091	0.465379830058574	1.5926189985849	8.38596675756702e-15	0.773254347478796	2.16680633286619	0	-0.22464150394631	0.798802534991163	6.93882022731064e-05	0.00316673065750021	TRUE
I9_VARICVE	I9_NSTEMI	PGS002057	21	9729	558	461664	0.705424996952209	2.02470699639711	0.001266640100013	0.766527158709047	2.1522787373634	0	-0.668703608882216	0.512372382423929	0.00335164545973647	0.0663433749544799	FALSE
I9_VARICVE	Z21_TOBAC_USE	PGS002057	272	9478	8767	453455	0.516128694764706	1.67552859528117	5.23426844108347e-13	0.768793063079748	2.15716112458366	0	-0.142339946590218	0.867326361725245	0.019450318818274	0.209201741032562	FALSE
I9_VARICVE	N14_CERVICAL_DYSPLASIA_ALL	PGS002057	80	5154	4786	244055	-0.477445675450123	0.620365985783733	0.00552838366297169	0.790898407615409	2.20537686387196	0	0.398260817709955	1.489232397442	0.00046600000338457	0.0149824160156127	TRUE
I9_VARICVE	J10_EMPHYSEMA	PGS002057	26	9724	645	461577	0.789047342610459	2.20129834390388	0.000222663111072007	0.765702050480754	2.15050360690571	0	-0.20396159667123	0.815493688258169	0.313644095992257	0.74132310155112	FALSE
I9_VARICVE	H7_RETINALDETACH	PGS002057	64	9686	2607	459615	0.118873830298573	1.12622781349691	0.393469738749495	0.766333073093339	2.1518610515542	0	-0.195486491860156	0.822434453048753	0.126793216187581	0.530395429086595	FALSE
I9_VARICVE	I9_OTHARR	PGS002057	45	9705	1004	461218	0.800428885930045	2.2264956363992	6.41150474394664e-07	0.766682318282224	2.1526127099225	0	-0.360105245865112	0.697602902386363	0.015094562974507	0.180310929946908	FALSE
I9_VARICVE	O15_PREEC_OR_FETGRO	PGS002057	14	5220	654	248187	0.290348835528815	1.33689376273685	0.465328870651286	0.796161142631963	2.21701377204187	0	0.524125369592038	1.68898096806063	0.10712878330889	0.493156102777918	FALSE
I9_VARICVE	H7_EYELIDNAS	PGS002057	56	9694	1773	460449	0.23014663749224	1.25878458141089	0.178056029083444	0.764337784047497	2.14757174739371	0	0.136497601987256	1.14625212904526	0.312043144333516	0.739993506687382	FALSE
I9_VARICVE	L12_DERMATITISECZEMA	PGS002057	813	8937	22437	439785	0.645732193626133	1.90738309185794	2.5744209613091e-52	0.776125587791542	2.17303669471181	0	-0.126618474275296	0.881069759258643	0.000762095969785144	0.0221846451148833	TRUE
I9_VARICVE	ST19_INJURI_HIP_THIGH	PGS002057	54	9696	1318	460904	0.712315254086524	2.03870592093481	2.45456103459925e-06	0.766439270409495	2.15208958555725	0	-0.266735098002055	0.765875926658964	0.0557812607834473	0.368007434234469	FALSE
I9_VARICVE	O15_PREG_OTHER_MAT_DISORD	PGS002057	76	5158	4374	244467	0.482043719348984	1.61938058201913	0.000217057137858487	0.800250946167622	2.2260994895408	0	-0.234395224453966	0.79104911215216	0.0526432332665059	0.357230171993907	FALSE
I9_VARICVE	NEURODIS	PGS002057	1848	7902	66704	395518	0.375941584962108	1.45636205784146	1.04664148552355e-34	0.785463007868753	2.19342227743459	0	-0.107834788870165	0.897775906750733	3.78094739558301e-05	0.00189855207926718	TRUE
I9_VARICVE	I9_PULMEMB	PGS002057	182	9568	3695	458527	0.792343548409407	2.20856624794353	1.05764644299323e-18	0.766196289261234	2.15156673188296	0	-0.0759587277115178	0.92685445917461	0.325343273129379	0.749438221487192	FALSE
I9_VARICVE	J10_VASOALLERRHIN	PGS002057	830	8920	40331	421891	0.0783610577486714	1.08151307686078	0.0712077047603644	0.768281373912934	2.1560576109572	0	-0.0379030339020202	0.962806295934616	0.310099287819302	0.738242708953747	FALSE
I9_VARICVE	H7_PTOSIS	PGS002057	15	9735	632	461590	-0.26958410306848	0.763697047556261	0.465960287286053	0.764626604673199	2.14819209999053	0	0.319065320372862	1.37584119243061	0.255142710053492	0.694511205041707	FALSE
I9_VARICVE	O15_OTHER_MATERN_DIS_ELSEWHERE	PGS002057	30	5204	2050	246791	0.19585000139995	1.21634444168658	0.402873376512142	0.796675662114542	2.21815476232643	0	0.0591468900174578	1.06093106947835	0.766278419941863	0.94816345779658	FALSE
I9_VARICVE	C3_SKIN_EXALLC	PGS002057	260	9490	10692	451530	-0.107202910745912	0.898343370971923	0.182246165546965	0.762630705044684	2.14390880011641	0	0.0888384046478725	1.09290403384384	0.152494159580271	0.571563647882552	FALSE
I9_VARICVE	ALCOHOLMENTAL	PGS002057	115	9635	3685	458537	0.592251182121164	1.80805409644261	9.84870216450671e-08	0.766372464666856	2.15194581841655	0	-0.137078535546381	0.871901748162985	0.140797215178842	0.554295998023858	FALSE
I9_VARICVE	ST19_TOXIC_EFFEC_SUBST_CHIEF_NONME_SOURCE	PGS002057	26	9724	978	461244	0.464536434137757	1.5912763564871	0.0468125818688263	0.765351893773204	2.14975072546408	0	-0.131221974628768	0.877023075911086	0.514930188954002	0.858557429320222	FALSE
I9_VARICVE	I9_PERICAOTH	PGS002057	21	9729	635	461587	0.31008264209266	1.36353779509283	0.269648054386609	0.764866141777199	2.14870673333943	0	0.101215580818531	1.10651515949638	0.656655545454905	0.914940256332086	FALSE
I9_VARICVE	AB1_VIRAL_CNS	PGS002057	15	9735	982	461240	-0.182108308969742	0.833511058802622	0.508896790902016	0.765778104060097	2.15066716662198	0	-0.359773858697021	0.697834117345356	0.146260824384394	0.56240072354782	FALSE
I9_VARICVE	K11_ACUTPANC	PGS002057	50	9700	1723	460499	0.389291478376518	1.47593469168948	0.0121140544957399	0.766630504426945	2.15250117764856	0	-0.301854289769108	0.739445801858673	0.0332769871880772	0.284492063247181	FALSE
I9_VARICVE	M13_SCOLIOSIS	PGS002057	40	9710	1336	460886	0.558282520912253	1.74766833741926	0.000633018178651304	0.766860953707549	2.15299727715714	0	-0.4615265732879	0.630320679962356	0.00531711744386687	0.0914531441814942	FALSE
I9_VARICVE	AB1_SEPSIS_BACT	PGS002057	20	9730	653	461569	0.366210180106254	1.44225834481254	0.197467479978439	0.764910301537672	2.14880162180921	0	0.0502289155850461	1.05151177626073	0.817059261006685	0.961759963652142	FALSE
I9_VARICVE	CD2_BENIGN_MELANOCYTIC_TRUNK	PGS002057	26	9724	827	461395	0.476286999788915	1.61008504372201	0.0487759875984623	0.765111520676061	2.1492340453246	0	-0.0027465228515829	0.997257245391659	0.989944791901346	0.998142574136619	FALSE
I9_VARICVE	I9_CORATHER	PGS002057	460	9290	14351	447871	0.391908506902586	1.47980231351117	5.94828940260438e-13	0.774878144449958	2.17032764460053	0	-0.208130267637683	0.812101239311096	1.75503112106228e-05	0.000979946490810082	TRUE
I9_VARICVE	G6_OTHNEU	PGS002057	154	9596	5127	457095	0.323987707037616	1.38263031039261	0.000886813169834165	0.765431234355991	2.14992129470592	0	-0.0209211112435918	0.979296216982959	0.797319622857731	0.956811906895996	FALSE
I9_VARICVE	N14_MENORRHAGIA	PGS002057	179	5055	7707	241134	0.376689762393557	1.45745208278034	4.13584626618104e-05	0.799259191905406	2.2238928402917	0	-0.0704770804679404	0.931949099118279	0.359566938090591	0.77342060045638	FALSE
I9_VARICVE	F5_NEUROTIC	PGS002057	158	9592	5263	456959	0.458016739050588	1.58093546619868	8.1400245075522e-07	0.767531918221916	2.15444234667061	0	-0.169104728730023	0.84442046367226	0.0408288541592675	0.314414800632382	FALSE
I9_VARICVE	K11_CARIES_1	PGS002057	43	9707	1804	460418	0.329860512948353	1.39077411995176	0.0518724243485099	0.765908014386986	2.15094657864548	0	-0.179296429288857	0.835858089850687	0.245454999134089	0.685724578201919	FALSE
I9_VARICVE	N14_PROSTATITIS	PGS002057	53	4463	1911	211470	0.209874527325056	1.23352327678127	0.183448496079543	0.729156173117423	2.07333033744025	0	-0.159550012199295	0.852527329563516	0.243873512427198	0.684031533988371	FALSE
I9_VARICVE	M13_ARTHRITISNAS	PGS002057	161	9589	3012	459210	0.821278584637446	2.27340472041758	2.80776550914864e-18	0.766150338090098	2.15146786714334	0	-0.0710716852249021	0.931395122465595	0.374676702195993	0.783187369125466	FALSE
I9_VARICVE	E4_NONTOXIC_THYROID	PGS002057	18	9732	1001	461221	-0.172359186863331	0.841676799617854	0.537217474250287	0.765193430241365	2.14941009536098	0	-0.0663417084943391	0.93581103507077	0.780393519756601	0.951852256193499	FALSE
I9_VARICVE	E4_HYPERCHOL	PGS002057	412	9338	13150	449072	0.315796231297165	1.37135078878235	1.03949048085961e-07	0.769178324386259	2.15799235540712	0	-0.0979250567990671	0.906716853471043	0.0537654774522964	0.360979690788489	FALSE
I9_VARICVE	KRA_PSY_ANXIETY	PGS002057	158	9592	5263	456959	0.458016739050588	1.58093546619868	8.1400245075522e-07	0.767531918221916	2.15444234667061	0	-0.169104728730023	0.84442046367226	0.0408288541592675	0.314414800632382	FALSE
I9_VARICVE	ST19_INJURI_THORAX	PGS002057	34	9716	1376	460846	0.146763721471853	1.15808030119188	0.492467363415773	0.764926382122768	2.14883617607437	0	0.0503753164380189	1.05166572975087	0.781859983188493	0.952324064466188	FALSE
I9_VARICVE	FG_HYPERTENSION	PGS002057	3107	6643	117104	345118	0.243750649888957	1.27602611356428	4.14983589204785e-20	0.801813985736182	2.22958169182754	0	-0.115886001198235	0.890576742192336	1.41455944250824e-07	1.38739242669896e-05	TRUE
I9_VARICVE	M13_DEFORMACQ	PGS002057	47	9703	1670	460552	0.298151038470736	1.34736527650275	0.0947483565200215	0.765033846880025	2.14906711264096	0	0.00880720005167801	1.00884609754687	0.952765181237034	0.990920025987676	FALSE
I9_VARICVE	J10_COPD	PGS002057	287	9463	8346	453876	0.454578336926665	1.57550890902311	1.69463564253795e-10	0.767488067309898	2.15434787448018	0	-0.0915328433197598	0.912531345101081	0.1271179970412	0.530805001567401	FALSE
I9_VARICVE	M13_ARTHROSIS_KNEE_PRIM_ICD10	PGS002057	137	9613	3846	458376	0.481568516246461	1.61861123015606	5.8974388359657e-07	0.768358996753324	2.15622497676862	0	-0.237574736537608	0.788537956182195	0.00535129171904933	0.0918068728009468	FALSE
I9_VARICVE	D3_NUTRIANAEMIA	PGS002057	335	9415	11206	451016	0.488191469434927	1.62936679404709	1.78834295026268e-14	0.770392013721334	2.16061307776374	0	-0.153889201700581	0.857367010555767	0.00534987642310132	0.0917963236404315	FALSE
I9_VARICVE	H8_OTOSCLE	PGS002057	17	9733	802	461420	-0.187486971860746	0.829039918957555	0.561569416271801	0.764648012582434	2.14823808878429	0	0.244730424881069	1.27727694470611	0.320981031443011	0.746285487303934	FALSE
I9_VARICVE	M13_MUSCULOSKELETAL	PGS002057	3819	5931	125886	336336	0.560817049050641	1.75210347010711	7.78674371755408e-111	0.827803154151569	2.28828620238945	0	-0.16480494300665	0.848059107815568	3.69204281005082e-15	1.29095428597289e-12	TRUE
I9_VARICVE	R18_SYNCO_COLLAP	PGS002057	116	9634	4065	458157	0.274272381447346	1.31557309114354	0.0142245374152688	0.7655689049423	2.15021729600595	0	-0.0418496584824437	0.959013949347439	0.661917335265978	0.916538178858028	FALSE
I9_VARICVE	VIT_DEF	PGS002057	29	9721	582	461640	0.842882613913455	2.32305380159382	0.00011980409958214	0.765328828178478	2.14970114075693	0	-0.114196105904922	0.892082995984442	0.538328297377965	0.868644771367045	FALSE
I9_VARICVE	N14_RENFAILNAS	PGS002057	53	9697	1425	460797	0.66593571993321	1.94631087141369	2.89345066253728e-05	0.765721421742428	2.1505452652773	0	-0.117835086114602	0.888842623019008	0.403070346840204	0.800319376032865	FALSE
I9_VARICVE	K11_IBS	PGS002057	611	9139	22820	439402	0.348363877069016	1.41674767795067	5.97410525543007e-13	0.773882504746356	2.168167855592	0	-0.14128365379126	0.868242996347529	0.000849590224116024	0.0239943232141029	TRUE
I9_VARICVE	E4_ENDONUTRMET	PGS002057	1728	8022	58476	403746	0.406268118221629	1.5012049989186	7.16822267435159e-39	0.792409339605186	2.20871155693791	0	-0.156814380069392	0.854862723650995	6.28273862698724e-09	8.04190544254367e-07	TRUE
I9_VARICVE	APPENDACUT_NOCOMPLIC	PGS002057	48	9702	1778	460444	0.358880348744666	1.43172548357125	0.0372980252018793	0.765216791537625	2.14946030895353	0	-0.00557617898987944	0.994439339039017	0.971476161344648	0.994523404735526	FALSE
I9_VARICVE	E4_DM2NOCOMP	PGS002057	265	9485	7653	454569	0.528465009255791	1.69632646373533	5.03938516833612e-14	0.770196336285024	2.16019033589769	0	-0.187110831980616	0.829351812587433	0.00407297026758362	0.0762817223215131	FALSE
I9_VARICVE	F5_SEXDYS	PGS002057	42	9708	1202	461020	0.632142886374557	1.88163839943055	0.000251265445275765	0.766050748541155	2.15125361409775	0	-0.258810010638343	0.771969675137892	0.122685737226484	0.522933005295741	FALSE
I9_VARICVE	ST19_INJURY_MUSCLE_TENDON_WRIST_HAND_LEVEL	PGS002057	20	9730	859	461363	-0.0502478056089177	0.95099373371791	0.87012261098653	0.764592407145004	2.14811863838673	0	0.217070623166303	1.24243184351015	0.330679374795495	0.753810421906655	FALSE
I9_VARICVE	ALCOHOLACUTE10	PGS002057	32	9718	962	461260	0.5428618819575	1.72092490533546	0.01886335004308	0.764854113890451	2.14868088909361	0	0.0229527527563267	1.02321819416578	0.900313415863855	0.980066876076084	FALSE
I9_VARICVE	CD2_BENIGN_SKIN_FACE_EXALLC	PGS002057	11	9739	526	461696	0.132278344923276	1.14142598518311	0.676507561814744	0.765591082650898	2.15026498342736	0	-0.429907746738691	0.650569109077033	0.15767503173791	0.57959724487043	FALSE
I9_VARICVE	AB1_HERPES_SIMPLEX	PGS002057	69	9681	3027	459195	0.180461846302259	1.19777042123806	0.199286566542669	0.765880515177953	2.15088743012917	0	-0.112323873593095	0.893754747059219	0.347663380461312	0.764733141519194	FALSE
I9_VARICVE	AB1_INTESTINAL_INFECTIONS	PGS002057	231	9519	7731	454491	0.464291458027708	1.59088657954024	6.63830533082553e-10	0.769481036854927	2.15864570548401	0	-0.185410111520514	0.830763508293337	0.00573504872836461	0.0964288621255946	FALSE
I9_VARICVE	DM1_RETINOPATHY	PGS002057	15	9735	662	461560	0.153555967130289	1.16597304146117	0.583599986000413	0.765505652850985	2.15008129456643	0	-0.284673699644546	0.75225967687643	0.275247095226051	0.711589623039659	FALSE
I9_VARICVE	R18_SPEECH_DISTU_NOT_ELSEW_CLASSIFIED	PGS002057	19	9731	557	461665	0.654196394472056	1.92359608365189	0.00602053878764762	0.76591101254203	2.15095302752648	0	-0.420613297229105	0.656643978364471	0.0681368723638659	0.404115665912856	FALSE
I9_VARICVE	N14_RENFAIL	PGS002057	259	9491	6182	456040	0.716701603016037	2.04766803758478	7.48997154369072e-25	0.77199838685134	2.16408661770988	0	-0.272599114811888	0.761397959619652	2.23709759810337e-05	0.00121137039344325	TRUE
I9_VARICVE	N14_MALEINFERT	PGS002057	11	4505	525	212856	-0.261541256791112	0.76986411264625	0.570473603842122	0.726249473377963	2.06731253889231	0	0.479891047579127	1.61589833656603	0.156833391882341	0.578556673607102	FALSE
I9_VARICVE	K11_FISTULA	PGS002057	119	9631	3859	458363	0.455136714462245	1.57638888346113	3.10179504735377e-05	0.765854521310471	2.15083152097299	0	-0.0694469161579214	0.932909654498932	0.44369480351701	0.823143753982157	FALSE
I9_VARICVE	G6_HEADACHE	PGS002057	93	9657	2966	459256	0.576260751474803	1.7793724598099	5.00360444342932e-07	0.767257534264144	2.1538512833456	0	-0.22371967366245	0.799539234862699	0.0365435963135455	0.29783342623706	FALSE
I9_VARICVE	J10_SINUSITIS	PGS002057	559	9191	15658	446564	0.639381272106961	1.89530783662085	2.75066179182959e-37	0.774414296584885	2.16932117619823	0	-0.171074260983175	0.842758987036827	0.000121388059850079	0.00508093204674666	TRUE
I9_VARICVE	R18_SYMPTOMS_SIGNS_INVOLVI_NERVOUS_MUSCULOS_SYSTEMS	PGS002057	46	9704	1444	460778	0.448249625602541	1.56556945309801	0.0129694678188488	0.765149066237186	2.1493147410377	0	-0.021899977377854	0.978338086098186	0.886035893255284	0.976858298732632	FALSE
I9_VARICVE	H7_STRABISMUS	PGS002057	20	9730	806	461416	0.17957024913478	1.19670296846284	0.508373400070949	0.765050868628971	2.14910369383316	0	0.00220324134115418	1.00220567026086	0.991778858722805	0.998561428413919	FALSE
I9_VARICVE	R18_DIZZI_GIDDI	PGS002057	62	9688	1974	460248	0.322847487550826	1.38105470680734	0.0406871120883901	0.764930991961522	2.14884608188548	0	0.0205241496034045	1.0207362183204	0.875285677570179	0.97491117882683	FALSE
I9_VARICVE	H7_RETINALDISOTH	PGS002057	58	9692	1758	460464	0.404647081810822	1.49877346229243	0.00770664229151756	0.765855443648611	2.15083350476785	0	-0.138366419158123	0.870779562967547	0.318755904237113	0.745000403323547	FALSE
I9_VARICVE	K11_PULPITIS_4	PGS002057	116	9634	4134	458088	0.368758699838698	1.4459386563449	0.00061079904063282	0.766673195545411	2.15259307229286	0	-0.135353618574155	0.87340700413407	0.148151949991029	0.565056562706057	FALSE
I9_VARICVE	O15_DELIV_PERIN_LACER	PGS002057	73	5161	6156	242685	-0.0522898991147703	0.949053697132421	0.737617289389976	0.795181932679865	2.21484391263969	0	0.131825675783598	1.14090941379117	0.277316285885415	0.713545199910854	FALSE
I9_VARICVE	DM_OTHER_WIDE	PGS002057	368	9382	10854	451368	0.489312267384445	1.63119400878686	1.54963609330378e-14	0.767116486737784	2.15354750937372	0	-0.0607633739912583	0.941045889365472	0.261376585193013	0.699842126864379	FALSE
I9_VARICVE	Z21_ARTIF_OPENI_STATUS	PGS002057	30	9720	1006	461216	0.336344865815645	1.39982169222805	0.131863174861244	0.765081230976739	2.14916894665751	0	-1.32068409001809e-05	0.99998679324631	0.999944664847101	0.999997006313974	FALSE
I9_VARICVE	E4_METABO	PGS002057	21	9729	831	461391	0.346873025837649	1.41463709160651	0.123416354701437	0.766138944324785	2.15144335396304	0	-0.464470731080664	0.628467645571843	0.029154436731365	0.265012605203043	FALSE
I9_VARICVE	N14_FEMALE_GENITAL_DYSPLASIA_ALL	PGS002057	193	5041	9808	239033	-0.0711274783683016	0.931343158453597	0.467261769556334	0.791152836081079	2.20593804591098	0	0.159958173670285	1.17346178836568	0.0320147723133408	0.278425544845386	FALSE
I9_VARICVE	R18_COUGH	PGS002057	43	9707	1166	461056	0.569674990038519	1.76769244040967	0.00121145815158001	0.765583725044319	2.15024916268178	0	-0.110052376042021	0.895787216278941	0.481156466339126	0.842773993023465	FALSE
I9_VARICVE	E4_FLUIDELECTRO	PGS002057	37	9713	1090	461132	0.651698888435801	1.91879788508067	0.000245754725300811	0.766174888105478	2.15152068636093	0	-0.283610321537933	0.753060038815571	0.0874599974415189	0.451341441080495	FALSE
I9_VARICVE	H7_RETINALBREAK	PGS002057	13	9737	597	461625	-0.311387742020062	0.732429826983378	0.408831060964824	0.764614136122797	2.14816531531604	0	0.347041435189118	1.41487534978356	0.225524808134852	0.665955169881962	FALSE
I9_VARICVE	L12_GRANULOMATOUSSKIN	PGS002057	26	9724	928	461294	0.283868097302903	1.32825771842206	0.224876524937247	0.76524039690101	2.14951104834406	0	-0.0716755595877596	0.930832846618519	0.700093957486026	0.928193582786174	FALSE
I9_VARICVE	M13_GOUT	PGS002057	331	9419	9383	452839	0.542050498518244	1.71952914169339	2.08878094623012e-17	0.771837977118561	2.16373950499469	0	-0.20229804596334	0.816851432385535	0.000361587807679015	0.0122149580227072	TRUE
I9_VARICVE	COPD_COMORB	PGS002057	3560	6190	125121	337101	0.459948544318305	1.58399247748476	2.28693020267029e-73	0.816634017177525	2.26287022186201	0	-0.144755730482912	0.865233617497552	9.82744663546009e-12	2.02350125624353e-09	TRUE
I9_VARICVE	J10_ASTHMA	PGS002057	1211	8539	53531	408691	0.199402338486095	1.22067299083728	2.60187506893369e-08	0.779952464605821	2.18136857081877	0	-0.120539264618918	0.886442280843701	0.00012217056859322	0.00510251207968653	TRUE
I9_VARICVE	G6_DYSTON	PGS002057	20	9730	509	461713	0.79767173366736	2.22036530393097	0.000870331614770237	0.76577491824303	2.15066031500073	0	-0.322575629353068	0.724281152820465	0.126794882457338	0.530395429086595	FALSE
I9_VARICVE	M13_SHOULDER	PGS002057	473	9277	14056	448166	0.458664000037679	1.58195907528444	3.85506711216933e-17	0.771519371143151	2.16305023446786	0	-0.133049075947274	0.87542212888431	0.00583995405247982	0.0978341586869421	FALSE
I9_VARICVE	T1D_WIDE	PGS002057	87	9663	2302	459920	0.78009953315848	2.18168940512904	2.0069506564915e-11	0.767872700268859	2.15517666705803	0	-0.330165528429503	0.718804740963988	0.00255272203185213	0.0543569595969285	FALSE
I9_VARICVE	D3_PURPURA_AND3_OTHER_HAEMORRHAGIC	PGS002057	44	9706	1249	460973	0.449449259437824	1.56744869015824	0.0206387232583244	0.764795905039996	2.14855582048915	0	0.0143370174917207	1.014440285455	0.923230537571778	0.985705834753357	FALSE
I9_VARICVE	R18_HEADACHE1	PGS002057	116	9634	4365	457857	0.285745374120314	1.33075356781152	0.0112554356468215	0.765415551081989	2.14988757716558	0	-0.03693029819117	0.963743307659802	0.6849307013928	0.923114274247173	FALSE
I9_VARICVE	COX_ARTHROSIS	PGS002057	239	9511	5810	456412	0.586180064996758	1.79711044197371	1.42285009867414e-15	0.770476599428535	2.16079584247844	0	-0.228779659805881	0.795503795656494	0.000688338549944004	0.0204794086119168	TRUE
I9_VARICVE	HDINJ	PGS002057	92	9658	4237	457985	0.10358040826325	1.10913497339653	0.41897415789033	0.764885976071935	2.14874935184473	0	0.0176218661624245	1.0177780472982	0.864599388671709	0.97318874766153	FALSE
I9_VARICVE	M13_SYSTCONNECT	PGS002057	60	9690	1720	460502	0.51783145472105	1.67838404866484	0.000629723254654464	0.765711684303733	2.15052432457657	0	-0.114644417147008	0.891683154781817	0.379072873695483	0.786367430061635	FALSE
I9_VARICVE	E4_HYTHYNAS	PGS002057	182	9568	5551	456671	0.36953339518243	1.44705925229348	3.36319253937448e-05	0.766138358219914	2.15144209299198	0	-0.0590568226032805	0.942653203626227	0.433720642350514	0.818117894393114	FALSE
I9_VARICVE	K11_OTHINT	PGS002057	164	9586	4897	457325	0.40454265389649	1.49861695667763	1.40709290179428e-05	0.766395969293055	2.15199639969306	0	-0.081228662194785	0.921982844718362	0.317634919053122	0.743978629559164	FALSE
I9_VARICVE	M13_GANGLION	PGS002057	50	9700	1812	460410	0.139971755206735	1.1502413100704	0.451391872125959	0.764379252807839	2.14766080637839	0	0.124703241781797	1.13281223184161	0.382493320775009	0.788239254545407	FALSE
I9_VARICVE	I9_CAVS_DX	PGS002057	24	9726	576	461646	-0.0488664373781633	0.952308313999996	0.888421995640129	0.763862035926899	2.14655028716919	0	0.580791302058771	1.78745228595686	0.0148302926735207	0.17843648826487	FALSE
I9_VARICVE	E4_HYPERLIPNAS	PGS002057	78	9672	2081	460141	0.536038085301957	1.70922163948789	2.96420861081511e-05	0.766397327990419	2.15199932360688	0	-0.158331123302358	0.853567099212965	0.179259359171618	0.609965802838586	FALSE
I9_VARICVE	K11_ALCOLIV	PGS002057	32	9718	634	461588	1.18341046563317	3.26549208206227	1.45912279322218e-09	0.765882504711966	2.15089170939713	0	-0.271593157531859	0.762164278817696	0.130401875827285	0.537251048545436	FALSE
I9_VARICVE	H7_KERATITIS	PGS002057	59	9691	1934	460288	0.256102398819762	1.29188500866705	0.127145824058159	0.76450573035693	2.14793245443179	0	0.101748273615042	1.10710474917222	0.45700519889175	0.830389229209614	FALSE
I9_VARICVE	R18_OTHER_SYMPTOMS_SIGNS_INVOLVI_NERVOUS_MUSCULOS_SYSTEMS	PGS002057	19	9731	663	461559	0.466001863324376	1.59360996875802	0.0739068941021332	0.765317618867145	2.14967704422263	0	-0.109742029499188	0.896065263887953	0.661594251317373	0.916387940761919	FALSE
I9_VARICVE	AB1_SEPSIS_BACT_IMPL	PGS002057	17	9733	538	461684	0.405222054701153	1.49963546419211	0.188484227371869	0.764924464527983	2.14883205548127	0	0.0630321766681676	1.06506110879784	0.791838437790968	0.955228909946354	FALSE
I9_VARICVE	M13_RHEUMA	PGS002057	86	9664	2138	460084	0.555622425649348	1.74302555101856	2.50591373481711e-05	0.765284198282079	2.14960520195862	0	-0.0488849440255073	0.952290690128946	0.64915322132993	0.912596277225084	FALSE
I9_VARICVE	G6_FACOTH	PGS002057	53	9697	1766	460456	0.132313187667267	1.14146575628936	0.483570038292867	0.763797295652392	2.14641132341268	0	0.265988239240748	1.30471971410225	0.0686588412567408	0.405601379728706	FALSE
I9_VARICVE	BACT_INTEST_INFECTION_NOS	PGS002057	29	9721	1124	461098	0.116421053786736	1.12346881335757	0.598678303622296	0.765250379905012	2.14953250702857	0	-0.0526249077245212	0.948735809223332	0.747470628684021	0.943079334021045	FALSE
I9_VARICVE	SLE_COMORB	PGS002057	969	8781	29915	432307	0.425159895588833	1.52983501397846	2.49669877410967e-27	0.784882289641149	2.19214888691358	0	-0.201870474231004	0.817200769645587	4.38755853782908e-09	5.76403566536703e-07	TRUE
I9_VARICVE	ASTHMA_PSYCH_COMORB	PGS002057	991	8759	41836	420386	0.235144749696367	1.26509187714522	3.61409346534013e-09	0.773218922264096	2.16672957464623	0	-0.081541663750996	0.921694307811771	0.015788504488853	0.18525516776027	FALSE
I9_VARICVE	L12_ATOPIC	PGS002057	303	9447	8798	453424	0.603094139350944	1.82776542108362	1.62503436863694e-19	0.769752528103489	2.15923183846318	0	-0.148033085956571	0.862402581055669	0.0140238741527465	0.172313057513412	FALSE
I9_VARICVE	O15_PREG_ABORT	PGS002057	192	5042	8954	239887	0.274900248460036	1.31639935545516	0.00256377908581338	0.796970092037944	2.21880794961742	0	0.00263055616605253	1.00263401911475	0.972178855903232	0.994733592007104	FALSE
I9_VARICVE	R18_PAIN_ASSOCIATED_W_MICTU	PGS002057	16	9734	676	461546	0.0615239357037309	1.06345595079073	0.84310772351558	0.764890838163953	2.1487597992872	0	0.158838770244976	1.17214894615743	0.571999656174058	0.883822957879756	FALSE
I9_VARICVE	G6_ROOTPLEXOTHUNS	PGS002057	48	9702	1832	460390	0.206322967882841	1.22915011590759	0.244272381054146	0.764895670697272	2.14877018326562	0	0.0299486563371898	1.03040162800159	0.831072113541569	0.965046698220965	FALSE
I9_VARICVE	K11_INTESTOTH	PGS002057	1645	8105	56183	406039	0.365788717714622	1.44165061523776	1.27803805474681e-29	0.778126326101291	2.17738872466018	0	-0.0811423872723523	0.922062392148199	0.00285121194752068	0.0590572143466231	FALSE
I9_VARICVE	G6_CARPTU	PGS002057	176	9574	6171	456051	0.239632183600184	1.27078165001807	0.00938070793363863	0.765112735744283	2.14923665679218	0	-0.000247424788537588	0.999752605818451	0.997442620048742	0.999644867377411	FALSE
I9_VARICVE	JOINTPAIN	PGS002057	133	9617	4248	457974	0.370697994833799	1.44874547869297	0.000483162859336005	0.765321876304697	2.14968619635788	0	-0.0318471211263091	0.968654657593149	0.711037582167274	0.931363601581308	FALSE
I9_VARICVE	N14_INFCERVIX	PGS002057	38	5196	1510	247331	0.367694910981972	1.44440130077061	0.037697596231215	0.799361315445154	2.2241199636977	0	-0.326791037632855	0.721234438136715	0.0418435765928571	0.318867515766219	FALSE
I9_VARICVE	K11_OESITIS	PGS002057	237	9513	7156	455066	0.43159058073729	1.539704601375	1.40160730981361e-08	0.76835148970666	2.15620878994786	0	-0.139319382873828	0.8699501369089	0.0376210683275909	0.302050120622038	FALSE
I9_VARICVE	I9_PAD	PGS002057	69	9681	1386	460836	0.769825539147428	2.15938949198897	3.09314020309531e-07	0.764738351315543	2.14843216665789	0	0.0161913253465602	1.01632311517806	0.89042756372929	0.97785838103545	FALSE
I9_VARICVE	K11_CARIES	PGS002057	43	9707	1804	460418	0.329860512948353	1.39077411995176	0.0518724243485099	0.765908014386986	2.15094657864548	0	-0.179296429288857	0.835858089850687	0.245454999134089	0.685724578201919	FALSE
I9_VARICVE	C_STROKE	PGS002057	248	9502	7615	454607	0.442538376512822	1.55665358060353	1.2615922971721e-09	0.769479834544987	2.15864311012438	0	-0.17305097026377	0.841094742931134	0.00908022223616998	0.130647663758859	FALSE
I9_VARICVE	I9_NONRHEVALV	PGS002057	107	9643	2810	459412	0.551909519942923	1.73656586103457	1.23404650126748e-06	0.766148213739415	2.15146329667597	0	-0.103496396182703	0.901679272223358	0.290670413859947	0.724736041235915	FALSE
I9_VARICVE	R18_UNSPE_HAEMATU	PGS002057	281	9469	8714	453508	0.227699085183502	1.25570740761052	0.00341352915207319	0.761383041544851	2.14123559133882	0	0.123316798062552	1.13124273969536	0.0404783548421319	0.313259956764518	FALSE
I9_VARICVE	ST19_INJURY_POISO_CERTA_OTHER_CONSE_EXTER_CAUSES	PGS002057	1004	8746	36520	425702	0.310952981157937	1.36472505188592	9.92198415301156e-15	0.769405275724339	2.15848217023971	0	-0.0464731838541138	0.954590158655704	0.16569456986097	0.591110725469616	FALSE
I9_VARICVE	J10_PLEURA	PGS002057	216	9534	7861	454361	0.342961068267308	1.4091139016128	1.04130131797822e-05	0.76945758767557	2.15859508760717	0	-0.201589449657245	0.817430455415713	0.0038506003548433	0.0732697735328409	FALSE
I9_VARICVE	K11_PULC	PGS002057	36	9714	1194	461028	0.333372674512219	1.39566733120419	0.0898465800061287	0.76550459113742	2.15007901179717	0	-0.126537956704526	0.881140703711437	0.442674474799348	0.822587723541957	FALSE
I9_VARICVE	OFFICIAL_TILASTOKESKUS	PGS002057	132	9618	4069	458153	0.625286234860993	1.86878079109452	1.69200547252928e-09	0.766501133828536	2.15222272529529	0	-0.13235180115457	0.876032751528905	0.126141892926595	0.529227444248073	FALSE
I9_VARICVE	CD2_NEOPLASM	PGS002057	1543	8207	63117	399105	0.0613977527431563	1.06332176923631	0.076139640232178	0.757372351239211	2.13266495707909	0	0.0468047009820504	1.04791733186787	0.0938834588236308	0.466292746313728	FALSE
I9_VARICVE	ST19_INJURI_ELBOW_FOREA	PGS002057	108	9642	3835	458387	0.33550948648746	1.39865279842605	0.00216042595221613	0.767251427752976	2.15383813086884	0	-0.193844925515761	0.823785642497485	0.0416827164323849	0.317935239263162	FALSE
I9_VARICVE	M13_ANKYLOSPON	PGS002057	41	9709	1406	460816	0.364871523907665	1.44032894842663	0.043782691974412	0.765795590869747	2.15070477525817	0	-0.205256203382549	0.814438627747878	0.223226787125699	0.663266491385694	FALSE
I9_VARICVE	H8_INNER	PGS002057	191	9559	6040	456182	0.339030491496156	1.40358614200171	0.000104994443174339	0.765859003897079	2.15084116228317	0	-0.0381135297908661	0.962603650496331	0.611091411043511	0.89946944170487	FALSE
I9_VARICVE	H8_EXTERNAL	PGS002057	698	9052	22829	439393	0.466149198203288	1.59384478038735	8.53742625322299e-26	0.779906580633961	2.18126848326088	0	-0.212019083147128	0.808949260121453	1.52049211038347e-07	1.48410382260136e-05	TRUE
I9_VARICVE	N14_INFLAMMBREAST	PGS002057	43	5191	1274	247567	0.712391892965143	2.03886217105777	2.16662463054481e-05	0.799209871297577	2.22378315924986	0	-0.275494303968582	0.75919675649031	0.0663600799140292	0.39905393131063	FALSE
I9_VARICVE	K11_OTHENTERCOL	PGS002057	291	9459	9379	452843	0.437366696366205	1.54862384768783	2.83393850492334e-10	0.768579605647609	2.15670071165032	0	-0.122682047587086	0.884544861027481	0.0404958557983576	0.313323126884034	FALSE
I9_VARICVE	Z21_PERSONAL_HISTORY_CERTA_OTH_DISEA	PGS002057	549	9201	13648	448574	0.647181066318013	1.91014865011981	9.04238104489322e-36	0.770983035083971	2.16189042368127	0	-0.117194298810809	0.889412364609002	0.00863908421206844	0.126662260635252	FALSE
I9_VARICVE	D3_OTHERBLOOD	PGS002057	43	9707	1257	460965	0.625123575590562	1.86847684129524	0.000189263367041662	0.766147333207373	2.15146140224443	0	-0.25563142255947	0.774427352647508	0.117195968613023	0.512115036511864	FALSE
I9_VARICVE	CD2_BENIGN_HEAMANGIOMA_LYMPHANGIOMA_EXALLC	PGS002057	24	9726	902	461320	0.100308615785403	1.10551204390223	0.703440983971226	0.764808953008352	2.1485838549604	0	0.106127067283248	1.11196316166801	0.612585117742291	0.900125364798299	FALSE
I9_VARICVE	G6_SLEEPAPNO	PGS002057	89	9661	2122	460100	0.806940662746432	2.24104138700801	4.20397765936578e-12	0.767530420265445	2.15443911941218	0	-0.27081851340974	0.762754913632729	0.013403701037023	0.167862108638209	FALSE
I9_VARICVE	K11_ORAL	PGS002057	411	9339	13642	448580	0.410663417080102	1.50781776543343	1.1424514896886e-11	0.76658559880644	2.15240452041778	0	-0.0368174851843222	0.963852036573071	0.470107373486437	0.837158913666736	FALSE
I9_VARICVE	I9_DVTANDPULM	PGS002057	284	9466	4968	457254	0.958640083999843	2.60814719950554	1.18878073262944e-40	0.767559963641823	2.15450276975818	0	-0.128197782451057	0.879679376794619	0.036474207429778	0.297517262388426	FALSE
I9_VARICVE	O15_CONCEPT_ABNORM	PGS002057	35	5199	1971	246870	0.109375436479684	1.11558110157086	0.633781505615793	0.795615435758105	2.2158042624359	0	0.205103990985632	1.22765272314211	0.235453239566641	0.675958880708765	FALSE
I9_VARICVE	E4_OBESITY	PGS002057	518	9232	11376	450846	0.866420049842145	2.37838110877774	3.94550866513359e-64	0.775609602790705	2.17191572959653	0	-0.213008183793253	0.808149523460808	4.29851360926161e-06	0.000294496970620666	TRUE
I9_VARICVE	CD2_INSITU_CERVIX_UTERI_NOS_EXALLC	PGS002057	51	5183	3092	245749	-0.706486211901204	0.493374769642241	0.00268557872395083	0.791304583805261	2.20627281738889	0	0.567359399131309	1.76360392336124	5.29017031381525e-05	0.00252694316097811	TRUE
I9_VARICVE	FG_PULMHEART	PGS002057	182	9568	3695	458527	0.792343548409407	2.20856624794353	1.05764644299323e-18	0.766196289261234	2.15156673188296	0	-0.0759587277115178	0.92685445917461	0.325343273129379	0.749438221487192	FALSE
I9_VARICVE	FG_OTHHEART	PGS002057	536	9214	13964	448258	0.582599308969672	1.79068693529582	1.44265731165674e-29	0.773628313814171	2.16761679702367	0	-0.164615936076369	0.848219412013058	0.000238485328362121	0.00871341361554474	TRUE
I9_VARICVE	H7_IRIDOCYCLITIS	PGS002057	57	9693	1633	460589	0.625497038766659	1.86917477890974	1.07452841775045e-05	0.766829405587646	2.1529293552123	0	-0.303617696111531	0.73814300745735	0.0298770600326762	0.268267429618251	FALSE
I9_VARICVE	I9_CAVS_OPERATIONS2	PGS002057	24	9726	576	461646	-0.0488664373781633	0.952308313999996	0.888421995640129	0.763862035926899	2.14655028716919	0	0.580791302058771	1.78745228595686	0.0148302926735207	0.17843648826487	FALSE
I9_VARICVE	ST19_SEQUEL_INJURI_POISO_OTHER_CONSE_EXTER_CAUSES	PGS002057	47	9703	1646	460576	0.415637098249615	1.51533585104262	0.015819811009442	0.765487133001281	2.15004147575273	0	-0.0935612383214059	0.910682247066431	0.512794668338811	0.857583990819819	FALSE
I9_VARICVE	O15_LABOUR_OTHER	PGS002057	13	5221	861	247980	-0.239196952380368	0.787259814408271	0.580934523849975	0.795558462105899	2.21567802357068	0	0.553376842999193	1.73911583452112	0.0404128153908413	0.313064221873132	FALSE
I9_VARICVE	CD2_BENIGN_SKIN_FACE	PGS002057	11	9739	526	461696	0.132278344923276	1.14142598518311	0.676507561814744	0.765591082650898	2.15026498342736	0	-0.429907746738691	0.650569109077033	0.15767503173791	0.57959724487043	FALSE
I9_VARICVE	L12_PARAPSORI	PGS002057	23	9727	1171	461051	0.249107030335531	1.28287933272749	0.242451186134708	0.766379713905338	2.15196141844154	0	-0.511427921307286	0.599638730282075	0.0127011342177938	0.16228472383805	FALSE
I9_VARICVE	CD2_BENIGN_MELANOCYTIC_TRUNK_EXALLC	PGS002057	26	9724	827	461395	0.476286999788915	1.61008504372201	0.0487759875984623	0.765111520676061	2.1492340453246	0	-0.0027465228515829	0.997257245391659	0.989944791901346	0.998142574136619	FALSE
I9_VARICVE	K11_CONSTIPATION	PGS002057	121	9629	4027	458195	0.351712886810887	1.42150033362889	0.0013470400998813	0.765625629785756	2.15033927020492	0	-0.0503740172405107	0.950873714821193	0.583564916019589	0.889124994004094	FALSE
I9_VARICVE	C3_RECTUM	PGS002057	17	9733	843	461379	-0.569011570868924	0.566084696865511	0.128636906675947	0.7642499891718	2.14738320987553	0	0.506847709885148	1.66004997923009	0.0547668259615803	0.364429413301043	FALSE
I9_VARICVE	R18_POLYURIA	PGS002057	77	9673	2412	459810	0.499350221659005	1.64765031530758	5.00050560030617e-05	0.767842372466427	2.15511130627699	0	-0.377376004155899	0.685658215082668	0.00134275680123981	0.0337937441344286	TRUE
I9_VARICVE	K11_PULPITIS_2_ONLYAVO	PGS002057	43	9707	1804	460418	0.329860512948353	1.39077411995176	0.0518724243485099	0.765908014386986	2.15094657864548	0	-0.179296429288857	0.835858089850687	0.245454999134089	0.685724578201919	FALSE
I9_VARICVE	K11_PULP_PERIAPICAL_INCLAVO	PGS002057	116	9634	4134	458088	0.368758699838698	1.4459386563449	0.00061079904063282	0.766673195545411	2.15259307229286	0	-0.135353618574155	0.87340700413407	0.148151949991029	0.565056562706057	FALSE
I9_VARICVE	L12_PSORI_NAS	PGS002057	33	9717	673	461549	0.922349162697479	2.51519205058394	3.07360681524672e-06	0.76554697787158	2.15017014855615	0	-0.0998543155292178	0.904969248398935	0.577902550009556	0.88631302026606	FALSE
I9_VARICVE	K11_PULP_PERIAPICAL	PGS002057	116	9634	4134	458088	0.368758699838698	1.4459386563449	0.00061079904063282	0.766673195545411	2.15259307229286	0	-0.135353618574155	0.87340700413407	0.148151949991029	0.565056562706057	FALSE
I9_VARICVE	N14_ABNORMALBLEED	PGS002057	87	5147	3716	245125	0.161319152191382	1.17505993192782	0.240231320274238	0.795403203674694	2.21533404757996	0	0.0780289449807337	1.0811539521975	0.449589686412625	0.826380212794766	FALSE
I9_VARICVE	ST19_FRACT_FOOT_ANKLE	PGS002057	18	9732	681	461541	0.227943849632964	1.25601479776039	0.42231358965856	0.765136550223629	2.1492878403536	0	-0.0422657351388039	0.958615009030624	0.855922137691043	0.971116957903972	FALSE
I9_VARICVE	C3_CORPUS_UTERI_EXALLC	PGS002057	21	5213	820	248021	0.154839670908829	1.16747076657219	0.524084659224015	0.797910859529642	2.22089631418546	0	-0.270023099662814	0.763361860731601	0.235581889898912	0.676102692275823	FALSE
I9_VARICVE	VWXY20_SURGI_OPERA_OTHER_SURGI_PROCED_CAUSE_ABNORMAL_REACTION_PATIENT_COMPLICATION_WO_MENTION_MISAD_TIME_PROCED	PGS002057	287	9463	8658	453564	0.461371019465944	1.5862472707315	8.51416612982049e-11	0.767484128770828	2.15433938951362	0	-0.0919814384677755	0.912122079771341	0.12678441528823	0.530395429086595	FALSE
I9_VARICVE	GOUT	PGS002057	331	9419	9383	452839	0.542050498518244	1.71952914169339	2.08878094623012e-17	0.771837977118561	2.16373950499469	0	-0.20229804596334	0.816851432385535	0.000361587807679015	0.0122149580227072	TRUE
I9_VARICVE	VWXY20_DRUGS_MEDICAM_BIOLO_SUBST_CAUSI_ADVER_EFFEC_THERAPE_USE	PGS002057	91	9659	2914	459308	0.349303235410392	1.41807913696024	0.00635737461598211	0.765405583934112	2.14986614902497	0	-0.0462922846695462	0.954762858857193	0.668243810360865	0.918184345137826	FALSE
I9_VARICVE	ST19_OPEN_WOUND_WRIST_HAND	PGS002057	56	9694	2063	460159	0.0872709799964535	1.09119233095265	0.637088699305189	0.763811599936215	2.14644202650904	0	0.23521375318147	1.26517917590564	0.0960920430195379	0.470950181768347	FALSE
I9_VARICVE	COPD_ASTHMA_PNEUMONIA_SEPSIS	PGS002057	266	9484	11109	451113	0.214313353243591	1.23901084203661	0.00197794383375865	0.771133836553751	2.16221646451776	0	-0.224320387331039	0.799059084946491	0.000401533224294997	0.0132520985404157	TRUE
I9_VARICVE	O15_PREG_BIRTH_PUERP	PGS002057	404	4830	23365	225476	0.221912974052741	1.24846272448531	0.000701512485353487	0.798336865033878	2.22184262979316	0	-0.0151529289574317	0.984961298980136	0.774744970447167	0.950279147948672	FALSE
I9_VARICVE	COPD_HOSPITAL_ASTHMA_INF	PGS002057	57	9693	1424	460798	0.592860530251418	1.80915616656376	0.000182989940514141	0.765430189578262	2.14991904851721	0	-0.0686532602185831	0.93365035767995	0.613214981376007	0.900191994778326	FALSE
I9_VARICVE	N14_ENDOMETRIOSIS_ASRM_STAGE1_2	PGS002057	13	5221	844	247997	-0.0350853441735181	0.965523010977827	0.922637812659866	0.796583559441733	2.21795047375202	0	0.120578931925057	1.12814978448577	0.654786001967824	0.914311941384637	FALSE
I9_VARICVE	M13_SOFTTISSUE	PGS002057	1456	8294	44316	417906	0.520093505306082	1.68218493556253	1.11471665330237e-55	0.790043870178941	2.20349309177179	0	-0.17292139998998	0.841203730867904	2.14971386773847e-09	2.99934773799501e-07	TRUE
I9_VARICVE	M13_SOFTTISSUEOTH	PGS002057	286	9464	6280	455942	0.837232295523601	2.30996482125453	6.92511900624164e-34	0.770219390040244	2.16024013697098	0	-0.210748515836105	0.809977737844367	0.000623142749122988	0.0189614971891555	TRUE
I9_VARICVE	I9_ISCHHEART	PGS002057	801	8949	23865	438357	0.441254920299524	1.55465696545169	4.93358747160042e-25	0.781191830316493	2.18407376024102	0	-0.199098380952241	0.819469269200015	1.029654857868e-07	1.03496105468155e-05	TRUE
I9_VARICVE	M13_OSTEOMYELITIS	PGS002057	49	9701	1279	460943	0.760356935474689	2.13903958336214	4.80683336914665e-07	0.766757816606817	2.1527752347107	0	-0.323022481628264	0.723957578439804	0.0294552735467584	0.266393310431159	FALSE
I9_VARICVE	I9_STR_SAH	PGS002057	225	9525	6924	455298	0.427508416827409	1.5334320862473	3.21680829946271e-08	0.768493422083235	2.15651484750504	0	-0.148993698316371	0.861574544252052	0.0308149038879223	0.272772065442647	FALSE
I9_VARICVE	G6_DEMYEL	PGS002057	36	9714	2032	460190	-0.0326985540570742	0.96783026412681	0.865812016155978	0.765577819927809	2.15023646524743	0	-0.132451085563874	0.875945779452196	0.429785579741	0.815659988092943	FALSE
I9_VARICVE	G6_CERCYST	PGS002057	19	9731	511	461711	0.529141546700689	1.69747448040116	0.0754014260487733	0.764888483362495	2.14875473939045	0	0.0487590645749837	1.0499673459336	0.831179657004875	0.965056313172722	FALSE
I9_VARICVE	ST19_FRACT_FEMUR	PGS002057	30	9720	936	461286	0.431443237296589	1.53947775271412	0.0368958620346492	0.765681989186186	2.15046046545212	0	-0.221685550415648	0.801167251438897	0.249048004244107	0.689290446226849	FALSE
I9_VARICVE	I9_ANGINA	PGS002057	613	9137	17679	444543	0.445025291108332	1.56052966285834	2.99496517118841e-20	0.77597135260635	2.17270156184007	0	-0.174760401516727	0.839658177495618	3.32759824592438e-05	0.00170754177909877	TRUE
I9_VARICVE	N14_TUBULOINTNEPHRNAS	PGS002057	26	9724	764	461458	0.637695537285835	1.89211554164127	0.00297376909473909	0.76573392622528	2.15057215690182	0	-0.238366408209077	0.787913940060942	0.223708693096693	0.663834612539701	FALSE
I9_VARICVE	J10_SEPTDEV	PGS002057	91	9659	3174	459048	0.396158112635671	1.4861042708395	0.00181253116133654	0.765637387600322	2.15036455364395	0	-0.0681369427397403	0.934132542148171	0.543658084790936	0.871132825336922	FALSE
I9_VARICVE	C3_COLON	PGS002057	42	9708	1431	460791	0.168892820038927	1.18399323177465	0.381287271843524	0.764973323640801	2.148937048074	0	0.0149932551019426	1.01510621780467	0.923278856803757	0.985705834753357	FALSE
I9_VARICVE	DUODENAL_ULCER_UNSPE_ACUTE_CHRONIC_WO_HAEMORRHAGE_PERFORATION	PGS002057	30	9720	1311	460911	0.0285048909575973	1.02891504320206	0.895335187085987	0.765402353451157	2.14985920393023	0	-0.0844209822019639	0.919044273362516	0.613347929685971	0.900260406207362	FALSE
I9_VARICVE	K11_OESULC_ADVERSE	PGS002057	89	9661	3029	459193	0.206904971976797	1.22986569452178	0.113223539728084	0.76535854200478	2.14976501755224	0	-0.0387698888948933	0.961972044129728	0.727439128844292	0.936686272834725	FALSE
I9_VARICVE	AB1_TUBERCULOSIS	PGS002057	24	9726	599	461623	0.173746160506909	1.18975352105585	0.572261985850128	0.764209123516104	2.14729545744567	0	0.407188016424763	1.50258659006383	0.0707294231672502	0.411767490018561	FALSE
I9_VARICVE	Z21_PROBL_RELATED_LIFESTYLE	PGS002057	293	9457	9797	452425	0.466327521956354	1.59412902611352	1.87772031855951e-11	0.768556321523361	2.15665049534761	0	-0.123708230443545	0.883637621831595	0.0356874199391528	0.294284863096047	FALSE
I9_VARICVE	I9_ATHSCLE	PGS002057	23	9727	554	461668	0.2441826253406	1.27657744459316	0.417962610026041	0.764198044663041	2.14727166800659	0	0.371329161832095	1.44966016765843	0.0721619918719878	0.415754252983356	FALSE
I9_VARICVE	ASTHMA_ACUTE_RESPIRATORY_INFECTIONS	PGS002057	277	9473	8874	453348	0.595374068856886	1.81370927023551	2.30365236368688e-19	0.773204315272656	2.16669792547703	0	-0.29156918435925	0.747090324849538	4.46063899951765e-06	0.000304512955700405	TRUE
I9_VARICVE	Z21_OTHER_MEDICAL_CARE	PGS002057	146	9604	6163	456059	0.22250755315	1.24920525504969	0.0214259678109194	0.76662596959824	2.15249141644657	0	-0.101443813751219	0.903531943986656	0.22603158085671	0.666504138739015	FALSE
I9_VARICVE	K11_EMBIMPACT_TEETH	PGS002057	36	9714	1682	460540	0.276199801423656	1.31811119821309	0.161462529538208	0.765254741786169	2.14954188305436	0	-0.0473993660432945	0.953706443556554	0.775022327929574	0.950328168399667	FALSE
I9_VARICVE	ST19_FRACT_WRIST_HAND_LEVEL	PGS002057	41	9709	1574	460648	0.306799488793568	1.35906843229867	0.0973734466033824	0.765464951354867	2.14999378482187	0	-0.100835350178279	0.904081877551864	0.510246532154743	0.856194099019184	FALSE
I9_VARICVE	E4_ENDOMETPOSTOP	PGS002057	15	9735	534	461688	0.39051950669323	1.47774829463446	0.153912450352149	0.765714513897286	2.15053040969494	0	-0.391463168138385	0.67606695084051	0.115902344929299	0.510038255214429	FALSE
I9_VARICVE	R18_DISTU_SKIN_SENSA	PGS002057	33	9717	1405	460817	0.184173208997311	1.20222404108387	0.377654317087159	0.765294742932011	2.14962786891247	0	-0.0740832404153502	0.928594394041046	0.685417347471231	0.923198297281574	FALSE
I9_VARICVE	I9_K_CARDIAC	PGS002057	3653	6097	134788	327434	0.302016363794576	1.35258335992464	1.36447666622397e-31	0.812845574578625	2.2543136861238	0	-0.128377128667559	0.879521623773283	1.39082635938255e-09	2.01402895839477e-07	TRUE
I9_VARICVE	N14_HYPERTROPHYBREAST_BOTH	PGS002057	35	9715	1240	460982	0.35398025605304	1.42472705646675	0.0832695861300979	0.765248409891043	2.14952827242368	0	-0.0601523095342455	0.941621104789833	0.72853141086905	0.937074115158696	FALSE
I9_VARICVE	I9_MI	PGS002057	337	9413	10384	451838	0.436832781890618	1.547797235688	2.29432141303206e-12	0.773183490986382	2.16665280600895	0	-0.231855612699334	0.793060622922948	3.54957034558361e-05	0.00180129700793935	TRUE
I9_VARICVE	H8_PERFORATION	PGS002057	31	9719	1162	461060	0.161134134309137	1.17484254493856	0.478197136588751	0.764917781341782	2.14881769448452	0	0.0466912552013834	1.04779845681115	0.802574166598862	0.957987829980809	FALSE
I9_VARICVE	Z21_PRESENCE_CARDIAC_VASCULAR_IMPLANTNTS_GRAFTS	PGS002057	203	9547	5200	457022	0.523955511157112	1.68869410476055	5.18373535134117e-10	0.766626034048265	2.1524915551747	0	-0.0787115037271509	0.924306544976919	0.268393359795228	0.706111018929533	FALSE
I9_VARICVE	F5_OCD	PGS002057	19	9731	566	461656	0.480209223323295	1.61641255802382	0.100009258233527	0.76479527460235	2.1485544659591	0	0.143573252677866	1.15439136996913	0.519446222826021	0.860712972671685	FALSE
I9_VARICVE	K11_CHOLELITH	PGS002057	431	9319	14282	447940	0.309845478984298	1.36321445257495	1.18035848738146e-07	0.768596489709664	2.15673712582638	0	-0.0829948030071533	0.920355930290882	0.0960470638712477	0.470906534766829	FALSE
I9_VARICVE	PULM_PNEUMONIA_SEPSIS	PGS002057	266	9484	11109	451113	0.214313353243591	1.23901084203661	0.00197794383375865	0.771133836553751	2.16221646451776	0	-0.224320387331039	0.799059084946491	0.000401533224294997	0.0132520985404157	TRUE
I9_VARICVE	Z21_PERSONAL_HISTORY_OTH_DISEA_CONDI	PGS002057	321	9429	10603	451619	0.33693928336346	1.40065401815578	5.81875826231185e-07	0.768225252519967	2.15593661339606	0	-0.103682264026707	0.901511694615174	0.0568890055337159	0.37128939095542	FALSE
I9_VARICVE	CD2_BENIGN_SKIN	PGS002057	74	9676	2956	459266	0.172280378024421	1.18801087866556	0.210984891602822	0.76546244572374	2.14998839773727	0	-0.0495360026751332	0.95167089482162	0.670398904353186	0.918609655341858	FALSE
I9_VARICVE	M13_SPONDYLOSIS	PGS002057	502	9248	14694	447528	0.396176831027057	1.48613208858124	3.07556954581718e-13	0.769158512834307	2.15794960265296	0	-0.0834414242686692	0.91994497154254	0.0684892360796072	0.405162918837262	FALSE
I9_VARICVE	Q17_VACTREL	PGS002057	36	9714	1124	461098	0.480693485074024	1.61719551436167	0.0149392523130993	0.765455942916449	2.1499744168225	0	-0.124445336858908	0.882986526864304	0.458567651963627	0.831457905054376	FALSE
I9_VARICVE	N14_ENDOMETRIOSIS	PGS002057	162	5072	7618	241223	0.108353055107179	1.11444113507265	0.274668137940763	0.796260528743019	2.21723412336858	0	0.021741647455262	1.0219797192998	0.787226689992353	0.95392784292884	FALSE
I9_VARICVE	CD2_BENIGN_COLON_NOS_EXALLC	PGS002057	61	9689	1840	460382	0.256654495743585	1.29259845133289	0.112112688617221	0.764853469904841	2.14867950537448	0	0.0320835237431876	1.0326037486337	0.810384107908761	0.959837132937885	FALSE
I9_VARICVE	R18_ABNORMAL_FINDI_SECRE_SMEARS_CERVIX_UTERI_VAGINA_VULVA	PGS002057	35	5199	1422	247419	-0.0689037553746882	0.933416512077674	0.780733350692081	0.794507217857615	2.21335002865237	0	0.344797648712917	1.41170423059582	0.0398234610181229	0.310715174080157	FALSE
I9_VARICVE	E4_DM2_STRICT	PGS002057	255	9495	7392	454830	0.53007431468785	1.69905856893418	7.78099800080709e-14	0.770411721222691	2.16065565846848	0	-0.201431503125914	0.81755957591755	0.00243865675705968	0.0528105487450265	FALSE
I9_VARICVE	AB1_SEPSIS_IMPLICIT	PGS002057	43	9707	1217	461005	0.595185751615217	1.81336774966666	0.000586941564462914	0.765862421267134	2.15084851251592	0	-0.184135788869517	0.831822843873885	0.219192054521256	0.658222355267952	FALSE
I9_VARICVE	R18_ABNORMAL_FINDI_EXAMI_OTHER_BODY_FLUIDS_SUBST_TISSU_WO_DIAGNOSIS	PGS002057	45	9705	1824	460398	-0.112550275192979	0.893552422458752	0.601677717888483	0.763474283838086	2.14571811915947	0	0.339070846570646	1.40364278496793	0.0246800417807647	0.240788370654991	FALSE
I9_VARICVE	THYROID_DISORDER_IBD	PGS002057	38	9712	1248	460974	0.399651879233195	1.49130545286878	0.0353806387256187	0.765638701219519	2.15036737840596	0	-0.162245182651506	0.850232716670603	0.317063091662878	0.743608492610806	FALSE
I9_VARICVE	M13_ARTHTROSIS_COX	PGS002057	239	9511	5810	456412	0.586180064996758	1.79711044197371	1.42285009867414e-15	0.770476599428535	2.16079584247844	0	-0.228779659805881	0.795503795656494	0.000688338549944004	0.0204794086119168	TRUE
I9_VARICVE	J10_PLEUREFFUSION	PGS002057	42	9708	1629	460593	0.295671218275398	1.34402819227413	0.0841125512835179	0.766131648997923	2.1514276585378	0	-0.234507964512038	0.790959934256374	0.12184397379625	0.521127789175623	FALSE
I9_VARICVE	AB1_OTHER_SEPSIS	PGS002057	34	9716	874	461348	0.654329884954298	1.92385288256045	0.0018592189670372	0.765140095843286	2.14929546092433	0	-0.0227601820020223	0.977496877010369	0.900123597856322	0.980029573568128	FALSE
I9_VARICVE	I9_CEREBVASC	PGS002057	253	9497	7666	454556	0.437143485461772	1.54827821653392	2.45856578294715e-09	0.768870995022706	2.15732924289218	0	-0.149163062515834	0.861428636725192	0.021524773847728	0.221780007460985	FALSE
I9_VARICVE	DIABETES_FG	PGS002057	707	9043	22169	440053	0.466177950126464	1.59389060714883	7.6591287638811e-25	0.775083397298203	2.17077315625091	0	-0.138861172406941	0.87034884850724	0.000571615472406309	0.0177289735347533	TRUE
I9_VARICVE	KRA_PSY_SCHIZODEL	PGS002057	22	9728	1287	460935	0.163677349389203	1.17783422484578	0.464252627528895	0.765981381980968	2.15110439420995	0	-0.390248955860314	0.676888338201412	0.0675106155532985	0.402362286367858	FALSE
I9_VARICVE	VWXY20_UNSPE_FALL	PGS002057	95	9655	2376	459846	0.675092792139768	1.96421523124806	1.6030777171014e-08	0.76623256829118	2.15164479005279	0	-0.128978761356123	0.878992633958859	0.206414368816123	0.642877397908617	FALSE
I9_VARICVE	K11_GULC	PGS002057	180	9570	5838	456384	0.352157918356215	1.42213308690619	6.59198769060657e-05	0.766779988255253	2.1528229658155	0	-0.0939401249466107	0.91033726710148	0.215905336910692	0.654345701777988	FALSE
I9_VARICVE	O15_MATERN_HYPERT_UNS	PGS002057	47	5187	2592	246249	0.0926130627926211	1.09703716863464	0.589836867058732	0.797688989069811	2.22040361755843	0	-0.0865906161227345	0.917052445282568	0.556955285352159	0.877081448982101	FALSE
I9_VARICVE	M13_ARTHTROSIS_COX_PRIM_ICD10	PGS002057	95	9655	2216	460006	0.610300627829655	1.84098476685344	8.13682424605258e-08	0.767658465269188	2.15471500223962	0	-0.273462737364217	0.760740683030722	0.00828380002848764	0.123127586530222	FALSE
I9_VARICVE	M13_TENDOSYNOVITISNAS	PGS002057	38	9712	1070	461152	0.144301822533591	1.15523273118099	0.536841324952289	0.763630465736097	2.1460532676593	0	0.294815725885022	1.34287887806806	0.0529100643334465	0.35806466298703	FALSE
I9_VARICVE	RHEUMA_OTHER_WIDE	PGS002057	84	9666	2049	460173	0.55702575635102	1.74547330939364	3.599315744392e-05	0.765059566873646	2.14912238734422	0	-0.0255387529389616	0.974784602465571	0.813795909076294	0.960789799100328	FALSE
I9_VARICVE	CIRRHOSIS_BROAD	PGS002057	48	9702	930	461292	1.14543275384851	3.14380155472427	2.78459489685634e-12	0.765993136431087	2.15112967940785	0	-0.214426259434241	0.807004318492858	0.14487334071335	0.560435582006027	FALSE
I9_VARICVE	F5_ALCOHOL	PGS002057	115	9635	3685	458537	0.592251182121164	1.80805409644261	9.84870216450671e-08	0.766372464666856	2.15194581841655	0	-0.137078535546381	0.871901748162985	0.140797215178842	0.554295998023858	FALSE
I9_VARICVE	ALCOLIVER	PGS002057	32	9718	634	461588	1.18341046563317	3.26549208206227	1.45912279322218e-09	0.765882504711966	2.15089170939713	0	-0.271593157531859	0.762164278817696	0.130401875827285	0.537251048545436	FALSE
I9_VARICVE	C3_COLON_EXALLC	PGS002057	42	9708	1431	460791	0.168892820038927	1.18399323177465	0.381287271843524	0.764973323640801	2.148937048074	0	0.0149932551019426	1.01510621780467	0.923278856803757	0.985705834753357	FALSE
I9_VARICVE	K11_FUNCDYSP	PGS002057	250	9500	8903	453319	0.275104344987896	1.31666805541232	0.000239745568476119	0.767905353266748	2.15524704118614	0	-0.110773401508653	0.895141563677276	0.0798449617541384	0.434600025547873	FALSE
I9_VARICVE	T1D_STRICT	PGS002057	55	9695	1676	460546	0.599326304093638	1.82089165981998	9.8110557700378e-05	0.766046808262137	2.15124513757497	0	-0.185243306378763	0.830902095476305	0.183749076217075	0.616333558388548	FALSE
I9_VARICVE	PULM_MEDICATIO_COMORB	PGS002057	531	9219	17209	445013	0.282119181100621	1.32593673716996	6.74344716701333e-08	0.771822398091502	2.16370579630097	0	-0.127815502388515	0.8800157249673	0.00529356961734226	0.09117118370232	FALSE
I9_VARICVE	SMOKING	PGS002057	283	9467	9262	452960	0.5078229430564	1.6616697047124	3.79537818646468e-13	0.76908008632614	2.15778036883712	0	-0.14480843965334	0.865188012953247	0.0154475667940134	0.182746904848734	FALSE
I9_VARICVE	ASTHMA_NAS	PGS002057	386	9364	13237	448985	0.456545761537653	1.57861165523435	3.45423307296624e-15	0.773957478196774	2.16833041671103	0	-0.229447488992622	0.794972712359793	1.66396759915861e-05	0.000937774525858981	TRUE
I9_VARICVE	N14_URETHRALSTRICT	PGS002057	61	9689	1872	460350	0.383597647008437	1.46755484779306	0.0121591392635907	0.765758079104477	2.15062410003862	0	-0.128339450933018	0.879554762779843	0.315182399383938	0.742230647744324	FALSE
I9_VARICVE	D3_OTHERWHITECELL	PGS002057	13	9737	528	461694	0.135341414073969	1.14492761203091	0.6886233122318	0.765092952729379	2.14919413883193	0	-0.0223754147187219	0.977873058194636	0.937185663147934	0.987913026177725	FALSE
I9_VARICVE	N14_MESNRUIRREG	PGS002057	252	4982	11827	237014	0.204055553211471	1.22636628014917	0.0107032922602372	0.797252453391596	2.21943454369238	0	-0.0120411942089714	0.988031010867661	0.848397952855989	0.969685330743819	FALSE
I9_VARICVE	L12_SEBORRKERAT	PGS002057	406	9344	11586	450636	0.458723106251453	1.5820525816591	5.96624817991531e-15	0.770520618697842	2.16089096122606	0	-0.134098870746582	0.874503597505298	0.00944169030205178	0.13403250122066	FALSE
I9_VARICVE	CD2_BENIGN_TRANSVERSE_COLON	PGS002057	14	9736	556	461666	0.19144878470086	1.21100280968057	0.501737783839568	0.765460368319615	2.14998393134714	0	-0.292670208851627	0.746268212769679	0.301506596443617	0.732044134888502	FALSE
I9_VARICVE	SLEEP	PGS002057	277	9473	8498	453724	0.573738512711402	1.77489011276825	4.23634516373619e-18	0.773434228956845	2.16719613625014	0	-0.292222507582277	0.746602392796641	2.48839156623461e-06	0.000180740121563214	TRUE
I9_VARICVE	K11_OESITIS_ADVERSE	PGS002057	237	9513	7156	455066	0.43159058073729	1.539704601375	1.40160730981361e-08	0.76835148970666	2.15620878994786	0	-0.139319382873828	0.8699501369089	0.0376210683275909	0.302050120622038	FALSE
I9_VARICVE	M13_DUPUTRYEN	PGS002057	36	9714	1642	460580	-0.131244045534285	0.877003719431249	0.513683178051783	0.765281263164602	2.14959889262408	0	-0.0627740072992397	0.939155692039609	0.720392062177712	0.934301988318867	FALSE
I9_VARICVE	CHOLELITH_BROAD	PGS002057	471	9279	15312	446910	0.326823578657987	1.38655683738307	6.48979149016754e-09	0.768387769639225	2.15628701847641	0	-0.0715879037809753	0.930914443098821	0.134091959943264	0.543437531431254	FALSE
I9_VARICVE	AB1_OTHER_BACTERIAL	PGS002057	189	9561	6962	455260	0.174828434025197	1.19104185682507	0.0565482923816035	0.763695445799846	2.14619272286829	0	0.0708187210105956	1.07338662578767	0.334792443133338	0.756808430434143	FALSE
I9_VARICVE	M13_KNEEDERANGEMENTS	PGS002057	265	9485	9394	452828	0.213057140394196	1.23745535791043	0.00692907623420768	0.763202174631768	2.14513432893603	0	0.0638204192504146	1.06590096627872	0.310613521298736	0.738589391497542	FALSE
I9_VARICVE	L12_ALLERGICCONTACT	PGS002057	39	9711	917	461305	0.873191872685384	2.3945417410121	6.91862998340748e-07	0.765963317435743	2.15106553583831	0	-0.185293944462977	0.830860021251309	0.283426304311199	0.719304432245833	FALSE
I9_VARICVE	K11_HERING	PGS002057	412	9338	13928	448294	0.241391965967521	1.27301991801316	9.94209262589113e-05	0.766986614500569	2.15326784150167	0	-0.0516008936396359	0.949707825649128	0.317121146522204	0.74361088998024	FALSE
I9_VARICVE	J10_BRONCH	PGS002057	206	9544	7047	455175	0.468024501031518	1.59683652634983	6.85416685394176e-10	0.771505230386834	2.16301964751785	0	-0.315828249830312	0.72918467700546	1.54740284726315e-05	0.00087899226224327	TRUE
I9_VARICVE	N14_OBSTRUREFLUROPATH	PGS002057	33	9717	1228	460994	0.289339312595431	1.33554481883333	0.152417244038716	0.765705579144593	2.15051119532341	0	-0.194971692228284	0.822857951001363	0.256383435358044	0.695477741534647	FALSE
I9_VARICVE	Z21_PERSONAL_HISTORY_MALIG_NEOPLASM	PGS002057	281	9469	9864	452358	0.176901798341091	1.19351388232891	0.0185756842183763	0.763827410856627	2.14647596400139	0	0.0392174151079033	1.03999657003846	0.514736816534515	0.858462302751004	FALSE
I9_VARICVE	G6_XTRAPYROTH	PGS002057	72	9678	1551	460671	0.882294409161434	2.41643764751285	5.9183594594462e-13	0.768326602908688	2.15615512948304	0	-0.458552528391927	0.632198072304195	0.000188959059634926	0.00721656231482198	TRUE
I9_VARICVE	M13_ARTHROSIS_KNEE	PGS002057	470	9280	11860	450362	0.581097914957304	1.78800042591235	1.16823876365411e-26	0.7741094867628	2.16866004656099	0	-0.205111209253261	0.814556725129073	1.7117939090916e-05	0.000960950660038656	TRUE
I9_VARICVE	ARTHROSIS_COMORB	PGS002057	518	9232	11376	450846	0.866420049842145	2.37838110877774	3.94550866513359e-64	0.775609602790705	2.17191572959653	0	-0.213008183793253	0.808149523460808	4.29851360926161e-06	0.000294496970620666	TRUE
I9_VARICVE	OTHER_SYSTCON_FG	PGS002057	21	9729	537	461685	0.719740897489771	2.05390097079723	0.0011515737895522	0.766174967682967	2.15152085757355	0	-0.545499677195952	0.579552121998062	0.0168625821613352	0.191668565205075	FALSE
I9_VARICVE	I9_AORTVALV_EARLY	PGS002057	24	9726	486	461736	0.733515952663241	2.08238933390168	0.00801160921553304	0.764764334554454	2.1484879906094	0	0.148381034878306	1.15995479540246	0.518638184618112	0.860342599057535	FALSE
I9_VARICVE	I9_IHD	PGS002057	797	8953	23806	438416	0.438052276522718	1.5496859174931	1.3509090123587e-24	0.781136757956768	2.18395348145728	0	-0.199477492307532	0.81915865797659	1.03893650377003e-07	1.04337609233255e-05	TRUE
I9_VARICVE	CD2_INSITU_BREAST_INTRADUCTAL_EXALLC	PGS002057	38	5196	1282	247559	0.305668800576295	1.35753261806296	0.106505313672476	0.797781665458485	2.22060940608283	0	-0.122949823837169	0.88430803263149	0.46634420136214	0.835262841444875	FALSE
I9_VARICVE	FEMINGHER_BILATERAL	PGS002057	17	9733	776	461446	-0.132716598789862	0.875713235135664	0.658018904531986	0.765094898729535	2.14919832116813	0	-0.0127602708430291	0.987320796233999	0.958994679239086	0.992568580779571	FALSE
I9_VARICVE	F5_ALLANXIOUS	PGS002057	106	9644	3209	459013	0.50386536435453	1.65510651182198	1.72579080262718e-05	0.765762472116362	2.1506335477766	0	-0.077176430939631	0.925726512399274	0.44530073723427	0.824183337901415	FALSE
I9_VARICVE	H7_CHOROIDRETINA	PGS002057	273	9477	8741	453481	0.43300105253286	1.54187784357687	9.84642999895818e-11	0.772869111087005	2.16597176097686	0	-0.289030784317854	0.748989147927768	6.00356926994257e-06	0.000393449915674956	TRUE
I9_VARICVE	E4_VIT_B_DEF	PGS002057	26	9724	498	461724	0.792949529637374	2.20990500321982	0.00116350147954978	0.764972518591501	2.14893531807443	0	0.0149862563313355	1.01509911333397	0.939390193660829	0.988478446301773	FALSE
I9_VARICVE	L12_FOLLICULARCYST	PGS002057	240	9510	8236	453986	0.363431742837013	1.43825668223397	2.38566246563307e-06	0.767065755161063	2.15343825928426	0	-0.0827629855427718	0.92056930960054	0.210999410795632	0.648491275199095	FALSE
I9_VARICVE	K11_LICHEN_PLANUS_WIDE	PGS002057	38	9712	982	461240	0.655925554868462	1.92692516724868	0.000196104597673691	0.766188110825186	2.15154913550399	0	-0.297568871072125	0.742621436325029	0.0730653497949023	0.41770706104041	FALSE
I9_VARICVE	K11_FEMHER	PGS002057	17	9733	607	461615	0.157179538568271	1.17020569209632	0.602079079351442	0.765137906707063	2.14929075582893	0	-0.0518562877156223	0.949465306866788	0.829758809303145	0.964836381992976	FALSE
I9_VARICVE	R18_HEARTBURN	PGS002057	40	9710	1206	461016	0.423008235087002	1.52654686716096	0.0210226230125084	0.765690417356116	2.15047858997473	0	-0.164000278497489	0.848741785507718	0.300903824574494	0.731866464634104	FALSE
I9_VARICVE	J10_ASTHMA_INCLAVO	PGS002057	1211	8539	53531	408691	0.199402338486095	1.22067299083728	2.60187506893369e-08	0.779952464605821	2.18136857081877	0	-0.120539264618918	0.886442280843701	0.00012217056859322	0.00510251207968653	TRUE
I9_VARICVE	F5_ADO	PGS002057	859	8891	38036	424186	0.177380515207058	1.19408537433466	2.99452503790863e-05	0.771384813337858	2.16275919875657	0	-0.0716572633566747	0.930849877507182	0.0463051756568942	0.335797931953173	FALSE
I9_VARICVE	T1D	PGS002057	55	9695	1676	460546	0.599326304093638	1.82089165981998	9.8110557700378e-05	0.766046808262137	2.15124513757497	0	-0.185243306378763	0.830902095476305	0.183749076217075	0.616333558388548	FALSE
I9_VARICVE	SLE_FG	PGS002057	17	9733	657	461565	0.0225343857467808	1.02279020296472	0.946518526084459	0.764695856570977	2.14834087152154	0	0.168264703693021	1.18324977978394	0.465744750152876	0.834988710142933	FALSE
I9_VARICVE	L12_SKINSUBCUTISNAS	PGS002057	80	9670	3151	459071	0.0846784553792198	1.08836705185776	0.54977905579671	0.764529601981248	2.14798372968041	0	0.0668460529304921	1.06913087593964	0.560794738408731	0.878564738212861	FALSE
I9_VARICVE	M13_DORSALGIANAS	PGS002057	66	9684	2170	460052	0.365075582751689	1.44062289027655	0.0164417142641002	0.765280758635746	2.14959780808968	0	-0.0590229380833846	0.942685145518625	0.623364895174119	0.903272664265829	FALSE
I9_VARICVE	WEIGHTLOSS	PGS002057	72	9678	2192	460030	0.552941025488791	1.73835806252497	2.00115398558746e-05	0.767064209552592	2.15343493091442	0	-0.268639477233988	0.764418796354719	0.0216432847442733	0.222461466279908	FALSE
I9_VARICVE	N14_OTHETNASKIDUR	PGS002057	23	9727	491	461731	0.731210589453919	2.07759419953072	0.00493862991796789	0.764943233621209	2.14887238748895	0	0.0558899203652671	1.05748127017739	0.790789320944254	0.954804822138341	FALSE
I9_VARICVE	K11_GASTRODUOULC	PGS002057	352	9398	11371	450851	0.364938761901768	1.44042579651187	7.85592675369514e-09	0.769828739777719	2.15939640340745	0	-0.13372831756371	0.874827707643099	0.0126742493940297	0.16215800027917	FALSE
I9_VARICVE	DM2_RETINOPATHY	PGS002057	24	9726	760	461462	0.482903604531869	1.62077366224574	0.0231563509567179	0.765978568516561	2.15109834216281	0	-0.376445512421005	0.68629651130339	0.0765448801178875	0.426407049126581	FALSE
I9_VARICVE	KNEE_ARTHROSIS	PGS002057	470	9280	11860	450362	0.581097914957304	1.78800042591235	1.16823876365411e-26	0.7741094867628	2.16866004656099	0	-0.205111209253261	0.814556725129073	1.7117939090916e-05	0.000960950660038656	TRUE
I9_VARICVE	CARDIAC_ARRHYTM	PGS002057	408	9342	9633	452589	0.661210275324575	1.93713538340373	8.39529452245153e-30	0.772512000174104	2.16519840691878	0	-0.195347725845228	0.822548586919109	0.000118925699445485	0.00498878954572194	TRUE
I9_VARICVE	F5_SCHZPHR	PGS002057	16	9734	829	461393	0.203657979632453	1.22587880622778	0.470142115725474	0.765407710148549	2.14987072010627	0	-0.197492072003306	0.820786647795761	0.423103904967791	0.811576000617919	FALSE
I9_VARICVE	KRA_PSY_ALCOH	PGS002057	32	9718	962	461260	0.5428618819575	1.72092490533546	0.01886335004308	0.764854113890451	2.14868088909361	0	0.0229527527563267	1.02321819416578	0.900313415863855	0.980066876076084	FALSE
I9_VARICVE	ST19_COMPLICATIO_OTHER_INTERNAL_PROSTHET_DEVICES_IMPLANTS_GRAFTS	PGS002057	42	9708	1064	461158	0.414260951020556	1.51325196000942	0.0481549578742067	0.764258642007081	2.14740179090912	0	0.146350219551937	1.15760153175678	0.341487617236014	0.760788833023821	FALSE
I9_VARICVE	O15_OBSTET_NAS	PGS002057	33	5201	2103	246738	0.245607375620863	1.27839754495148	0.27820002581845	0.796499019752048	2.21776297683281	0	0.0922271066109481	1.09661384205589	0.627646624587513	0.904957916656377	FALSE
I9_VARICVE	I9_RHEUVALV	PGS002057	24	9726	724	461498	0.385987020378529	1.47106557681648	0.107310740981582	0.76532039293241	2.14968300757532	0	-0.11035453255909	0.895516589221559	0.577978848283392	0.886354173985815	FALSE
I9_VARICVE	L12_ECCRINESWEAT	PGS002057	22	9728	643	461579	0.564027477075657	1.75773751119287	0.024083021878682	0.765286516727807	2.14961018570739	0	-0.0907798664310133	0.913218718870003	0.695739741354916	0.926886902490848	FALSE
I9_VARICVE	ASTHMA_EOSINOPHIL_SUGG	PGS002057	43	9707	1664	460558	0.135591950834891	1.14521449442211	0.469530721800485	0.764945318407756	2.14887686743386	0	0.0224810169475828	1.0227356193363	0.879575290357883	0.975695857332128	FALSE
I9_VARICVE	ST19_POISO_DRUGS_MEDICAM_BIOLO_SUBST	PGS002057	53	9697	2478	459744	0.398423873484036	1.48947524518168	0.0070065255841865	0.766984077208638	2.15326237803948	0	-0.353159773984899	0.702464948786478	0.0107729800201037	0.14623528249288	FALSE
I9_VARICVE	O15_OEDEM_PROTUR_HYPERT	PGS002057	69	5165	3594	245247	0.23958707297467	1.27072432555593	0.0840914886249901	0.798967408357999	2.22324403960899	0	-0.153272133601246	0.857896227652105	0.208213089698458	0.645358165270438	FALSE
I9_VARICVE	R18_DYSPHAGIA	PGS002057	81	9669	2670	459552	0.402550177192575	1.4956339700559	0.00125675642665799	0.766846354328671	2.15296584496362	0	-0.209174609721128	0.811253570516005	0.05707901426113	0.3717997380349	FALSE
I9_VARICVE	CD2_BENIGN	PGS002057	765	8985	30233	431989	0.129828445317021	1.13863302873983	0.00572597364431466	0.761031116861726	2.14048217026335	0	0.0524886322843791	1.05389058168201	0.171210668231829	0.598704603219768	FALSE
I9_VARICVE	Z21_MEDICAL_OBSER_EVALU_SUSPECTED_DISEA_CONDI	PGS002057	236	9514	7357	454865	0.376575049878249	1.45728490437489	2.25742940805549e-06	0.766172964272959	2.15151654719945	0	-0.0625523259106748	0.939363908455499	0.325178137484233	0.74939389489157	FALSE
I9_VARICVE	ASTHMA_MODE	PGS002057	1211	8539	53531	408691	0.199402338486095	1.22067299083728	2.60187506893369e-08	0.779952464605821	2.18136857081877	0	-0.120539264618918	0.886442280843701	0.00012217056859322	0.00510251207968653	TRUE
I9_VARICVE	M13_OSTEOCHONDRO	PGS002057	275	9475	8364	453858	0.534488658099017	1.70657537560985	9.7304803576195e-15	0.770507758597135	2.16086317212937	0	-0.195137789483067	0.822721287904622	0.00155994683516425	0.0378766409088296	TRUE
I9_VARICVE	K11_OTHDISDIG	PGS002057	97	9653	3021	459201	0.466675041507596	1.5946831133898	8.20887730854685e-05	0.766521345535404	2.15226622582974	0	-0.163237846234764	0.849389140378472	0.120120900939014	0.51779395199931	FALSE
I9_VARICVE	L12_LICHENPLANUS_INCLAVO	PGS002057	38	9712	982	461240	0.655925554868462	1.92692516724868	0.000196104597673691	0.766188110825186	2.15154913550399	0	-0.297568871072125	0.742621436325029	0.0730653497949023	0.41770706104041	FALSE
I9_VARICVE	CD2_BENIGN_COLON	PGS002057	128	9622	4264	457958	0.219377635205796	1.24530145757572	0.039555287744327	0.76578081113727	2.15067298865185	0	-0.0573749364011613	0.944239973051544	0.514035732119521	0.858088757890391	FALSE
I9_VARICVE	PRIM_COXARTHROSIS	PGS002057	33	9717	469	461753	1.03323908812377	2.81015344361584	2.20915705962626e-07	0.765538972388428	2.15015293547415	0	-0.153459757979933	0.85773528050469	0.364792010499401	0.776755093332419	FALSE
I9_VARICVE	AB1_ZOSTER	PGS002057	261	9489	8069	454153	0.47946352203454	1.61520764640405	9.47179625742977e-12	0.770223623571297	2.16024928243404	0	-0.190270286808451	0.826735648002341	0.0031052483205081	0.0628214357704062	FALSE
I9_VARICVE	Z21_TRANSPLANTED_ORGAN_TISSUE_STATUS	PGS002057	16	9734	576	461646	0.584654947598837	1.7943717265348	0.0296791583229619	0.765499796142481	2.15006870220391	0	-0.244644279882518	0.782983011518502	0.347881327472497	0.764766859621798	FALSE
I9_VARICVE	M13_SOFTOVERUSE	PGS002057	246	9504	7147	455075	0.529153534434424	1.69749482939522	8.68576967927651e-13	0.768719458902876	2.15700235435785	0	-0.142937228772032	0.866808477820379	0.0306615678840765	0.27207070773609	FALSE
I9_VARICVE	VWXY20_SUICI_OTHER_INTENTI_SELF_H	PGS002057	45	9705	2076	460146	0.442707745540393	1.55691725183498	0.00527244197465929	0.766904348348151	2.15309070772738	0	-0.394904598926184	0.673744312113822	0.00822204183512663	0.122515355865274	FALSE
I9_VARICVE	C3_PROSTATE	PGS002057	74	4442	2927	210454	0.0356474955218478	1.03629048506229	0.787466318746059	0.729402867932792	2.07384188037994	0	-0.141376734742108	0.868162183225001	0.247854774091769	0.688096834524384	FALSE
I9_VARICVE	G6_EPLEPSY	PGS002057	112	9638	4888	457334	0.144047846669721	1.15493936720538	0.212521285756355	0.765331070410314	2.14970596089067	0	-0.0234746255289665	0.976798760106228	0.81489811312291	0.961070146227329	FALSE
I9_VARICVE	I9_CHD	PGS002057	389	9361	12023	450199	0.433707791074217	1.54296793323381	8.83458146062423e-14	0.774594936407294	2.16971307738566	0	-0.236276996194006	0.789561937987935	6.0664347960821e-06	0.000396437193101461	TRUE
I9_VARICVE	I9_CAVS_OPERATED	PGS002057	24	9726	576	461646	-0.0488664373781633	0.952308313999996	0.888421995640129	0.763862035926899	2.14655028716919	0	0.580791302058771	1.78745228595686	0.0148302926735207	0.17843648826487	FALSE
I9_VARICVE	M13_JOINTOTH	PGS002057	222	9528	7163	455059	0.411610693515739	1.50924676239258	2.05790110248738e-07	0.768009643170796	2.15547182341432	0	-0.137277560365302	0.871728235342691	0.0404447331522305	0.313096561306987	FALSE
I9_VARICVE	CD2_BENIGN_COLORECANI	PGS002057	154	9596	5073	457149	0.19304911505818	1.21294236579102	0.0532368292841855	0.765138080104433	2.14929112851033	0	-0.0117665543358475	0.988302400844677	0.8837025760743	0.976303335448304	FALSE
I9_VARICVE	AB1_INFECT_PARASIT	PGS002057	2441	7309	87428	374794	0.470281680045845	1.60044494313571	1.34591832245591e-64	0.796101558849687	2.21688167791135	0	-0.122765744341944	0.884470830591183	2.25354643995093e-07	2.11328482506208e-05	TRUE
I9_VARICVE	GOUT_COMORB	PGS002057	3196	6554	120410	341812	0.248715305359635	1.28237689526688	4.36248708286977e-21	0.802045884963962	2.23009879005517	0	-0.113263267435212	0.892915553581774	2.22118248419741e-07	2.088057186456e-05	TRUE
I9_VARICVE	E4_ENDOGLAND	PGS002057	88	9662	3483	458739	0.383919006756914	1.46802653663666	0.00217313193308595	0.765892952916713	2.1509141824715	0	-0.0899177369413005	0.914006371138437	0.420414921983209	0.810122515795274	FALSE
I9_VARICVE	K11_GALLBILPANC	PGS002057	510	9240	16920	445302	0.325713504414648	1.38501851033755	1.42755596842126e-09	0.76989345443486	2.15953615252719	0	-0.0957915667347557	0.908653389925152	0.0359501544667896	0.295516866075628	FALSE
I9_VARICVE	M13_MUSCULOSKELEOTH	PGS002057	57	9693	1895	460327	0.416820540195139	1.51713022460935	0.00741503009611091	0.765570673920694	2.15022109969726	0	-0.0863166891692012	0.917303685074239	0.522002318469713	0.861785992135248	FALSE
I9_VARICVE	H7_VISUDISTURB	PGS002057	143	9607	4636	457586	0.512684273096032	1.66976729614891	1.17880074180129e-08	0.769960600524222	2.15968116180301	0	-0.343007220175268	0.709633087866441	8.92742777821744e-05	0.00392681036096429	TRUE
I9_VARICVE	M13_CERVICDISC	PGS002057	53	9697	1611	460611	0.506014013895891	1.65866657896819	0.00112507191125131	0.765856658962715	2.15083611870774	0	-0.128445356986148	0.879461617538815	0.364866304682747	0.776806451789617	FALSE
I9_VARICVE	VWXY20_SURGI_OTHER_MEDICAL_PROCED_CAUSE_ABNORMAL_REACTION_PATIENT_COMPLICATION_WO_MENTION_MISAD_TIME_PROCED	PGS002057	311	9439	9314	452908	0.453531601450307	1.57386063076088	5.39625255433266e-11	0.766848733782828	2.15297096785324	0	-0.0664097604139383	0.935747353500303	0.251863038309081	0.691590684932887	FALSE
I9_VARICVE	CD2_INSITU_BREAST	PGS002057	34	5200	1158	247683	0.34619471740401	1.41367785670208	0.0676831734435534	0.798497623181566	2.22219983781006	0	-0.264020144774681	0.767958069158614	0.143354988669444	0.558175161609018	FALSE
I9_VARICVE	I9_ARTEMBTHRNAS	PGS002057	22	9728	493	461729	0.908694368435452	2.48108104002721	7.55382322532357e-05	0.765730193230457	2.15056412884208	0	-0.287417756350978	0.750198263276536	0.198669419491041	0.634054183743248	FALSE
I9_VARICVE	I9_VTE	PGS002057	809	8941	11584	450638	1.14131131270837	3.13087122575823	1.31092270711145e-141	0.766731801271448	2.15271923026948	0	-0.102896882030853	0.9022200037794	0.00468728982596599	0.0837621732620929	FALSE
I9_VARICVE	I9_OTHHEART	PGS002057	584	9166	15437	446785	0.584630736372406	1.79432828312054	1.95458114517826e-32	0.775344751822462	2.17134057178152	0	-0.179728009578762	0.835497427806862	3.0508617671321e-05	0.00158971937459721	TRUE
I9_VARICVE	K11_PULPITIS_1	PGS002057	116	9634	4134	458088	0.368758699838698	1.4459386563449	0.00061079904063282	0.766673195545411	2.15259307229286	0	-0.135353618574155	0.87340700413407	0.148151949991029	0.565056562706057	FALSE
I9_VARICVE	G6_NEUROOTH	PGS002057	60	9690	2205	460017	0.159861251342366	1.17334805922896	0.322592494156489	0.764594713707624	2.1481235931626	0	0.0676891974880477	1.07003268794452	0.588280166197061	0.890710028536941	FALSE
I9_VARICVE	G6_TIA	PGS002057	39	9711	1159	461063	0.497679545514681	1.64489992337843	0.00332090506359652	0.766289014545672	2.15176624577001	0	-0.302487284726885	0.738977884504834	0.0781908702612043	0.430489224987119	FALSE
I9_VARICVE	CD2_BENIGN_MELANOCYTIC_EXALLC	PGS002057	83	9667	3214	459008	0.190099990006385	1.20937051657748	0.173825789611846	0.76440410226489	2.14771417524645	0	0.0999158568243599	1.10507792939721	0.399079969922062	0.798053984726001	FALSE
I9_VARICVE	K11_GIBLEEDING	PGS002057	94	9656	2889	459333	0.485856063923898	1.62556600177988	5.16268002120747e-05	0.766541975217861	2.15231062685653	0	-0.170896837724718	0.842908525347795	0.109300997652087	0.497114606477569	FALSE
I9_VARICVE	R18_MALAI_FATIG	PGS002057	26	9724	1133	461089	0.16713207435218	1.18191035504489	0.469307601683048	0.765435645178703	2.14993077764851	0	-0.14268351254827	0.86702842909552	0.471871506823149	0.838051278718616	FALSE
I9_VARICVE	C3_UNCERTAIN_SECONDARY_EXALLC	PGS002057	50	9700	2575	459647	0.0264665934385626	1.02681994416516	0.875611605835711	0.765213633999576	2.14945352196154	0	-0.029047067396073	0.971370743499112	0.840474250397697	0.966820984180471	FALSE
I9_VARICVE	ASTHMA_HOSPITAL_PNEUMONIA	PGS002057	41	9709	1335	460887	0.545310560798514	1.72514406130892	0.00125194039603936	0.76643156415304	2.1520730010669	0	-0.347122255996183	0.706718922350164	0.0310013939710856	0.273688543742273	FALSE
I9_VARICVE	F5_MOOD	PGS002057	864	8886	38296	423926	0.17690859899484	1.19352199903117	3.01137341855372e-05	0.771366983735642	2.16272063796413	0	-0.0710559355980029	0.931409791706787	0.0476759034649093	0.341034211740452	FALSE
I9_VARICVE	R18_UNSPE_URINARY_INCONTINENCE	PGS002057	51	9699	1139	461083	0.884499057566739	2.42177091975384	1.99036696993644e-09	0.767167047660629	2.1536563974759	0	-0.410196683146794	0.66351973415232	0.00384390160585966	0.0731700228004702	FALSE
I9_VARICVE	J10_ASTHMA_MAIN	PGS002057	1211	8539	53531	408691	0.199402338486095	1.22067299083728	2.60187506893369e-08	0.779952464605821	2.18136857081877	0	-0.120539264618918	0.886442280843701	0.00012217056859322	0.00510251207968653	TRUE
I9_VARICVE	E4_OVARDYS	PGS002057	29	5205	1855	246986	0.0454216877644728	1.04646905007425	0.836316806066536	0.797208083717555	2.21933607028975	0	-0.060661278278087	0.941141971021353	0.758801332993692	0.946217612810485	FALSE
I9_VARICVE	AB1_OTHER_SUPERF_MYCOSIS	PGS002057	74	9676	2557	459665	0.522551438476058	1.68632471928536	3.49407505244781e-05	0.767347137080268	2.15404428313263	0	-0.306644575618116	0.735912115538949	0.0100272607463595	0.139631675628761	FALSE
I9_VARICVE	L12_ACNE	PGS002057	113	9637	5152	457070	0.331387470993656	1.39289939587406	0.00231445460436755	0.766657460378399	2.15255920114785	0	-0.136662741040342	0.872264355499522	0.156882370520652	0.578556673607102	FALSE
I9_VARICVE	K11_BILIAOTH	PGS002057	34	9716	962	461260	0.486670182311268	1.62688994380146	0.0191235714765393	0.76531072786863	2.14966223085235	0	-0.0941640612037686	0.910133432404975	0.60034235549118	0.895313742167591	FALSE
I9_VARICVE	ST19_COMPLICATIO_SURGI_MEDICAL_CARE_NOT_ELSEW_CLASSIFIED	PGS002057	364	9386	11806	450416	0.39725511844627	1.48773543039194	3.76421085630251e-10	0.767993581791057	2.15543720384087	0	-0.0855203594473418	0.918034452189804	0.11049868868458	0.499128539104258	FALSE
I9_VARICVE	CD2_INSITU_CERVIX_UTERI_NOS	PGS002057	51	5183	3092	245749	-0.706486211901204	0.493374769642241	0.00268557872395083	0.791304583805261	2.20627281738889	0	0.567359399131309	1.76360392336124	5.29017031381525e-05	0.00252694316097811	TRUE
I9_VARICVE	ST19_OTHER_COMPLICATIO_SURGI_MEDICAL_CARE_NOT_ELSEW_CLASSIFIED	PGS002057	11	9739	490	461732	0.0254134761550184	1.02573915153546	0.946129252873091	0.765064379098562	2.1491327294294	0	-8.85044381933716e-05	0.999911499478209	0.999767583716328	0.999997006313974	FALSE
I9_VARICVE	J10_RESPIRATORY	PGS002057	4076	5674	161947	300275	0.412650799903916	1.51081735624224	2.15315468886379e-62	0.831488239134809	2.29673428790746	0	-0.159217519202971	0.85281083605912	2.05321158220244e-14	6.3988785309683e-12	TRUE
I9_VARICVE	I9_STR_EXH	PGS002057	209	9541	6275	455947	0.449648394186593	1.56776085473974	1.8095362171178e-08	0.768502231662662	2.15653384557755	0	-0.162499283838923	0.850016698974055	0.0234045143194112	0.233380434405816	FALSE
I9_VARICVE	I9_SEQULAE	PGS002057	20	9730	530	461692	0.764127848799277	2.1471209437073	0.000737416476110144	0.76626782129925	2.15172064334095	0	-0.546267312315046	0.579107408146693	0.0119104168240606	0.15601085225572	FALSE
I9_VARICVE	CD2_INSITU_BREAST_INTRADUCTAL	PGS002057	38	5196	1282	247559	0.305668800576295	1.35753261806296	0.106505313672476	0.797781665458485	2.22060940608283	0	-0.122949823837169	0.88430803263149	0.46634420136214	0.835262841444875	FALSE
I9_VARICVE	K11_APPENDACUT	PGS002057	57	9693	2444	459778	0.280092360774237	1.32325202327498	0.0586201643028983	0.76603716671279	2.15122439633881	0	-0.168031778241079	0.845326971253542	0.230762218810235	0.671495632174872	FALSE
I9_VARICVE	G6_POLYNEU	PGS002057	39	9711	1163	461059	0.476224330726171	1.60998414436305	0.012698788317088	0.765157385435192	2.14933262168698	0	-0.0128979287490688	0.987184893074886	0.935440358566178	0.987630256269789	FALSE
I9_VARICVE	ST19_INTRACR_INJURY	PGS002057	11	9739	557	461665	-0.0728133904139045	0.929774318638734	0.851756812389747	0.764937999003184	2.14886113899226	0	0.117373252121214	1.12453908796646	0.706528637134371	0.930068856298772	FALSE
I9_VARICVE	M13_IMPINGEMENT	PGS002057	62	9688	1941	460281	0.313918226622514	1.36877780238689	0.0429292729357046	0.764966076172607	2.14892147377753	0	0.0370169860413492	1.03771064728442	0.782950344622517	0.95285860501084	FALSE
I9_VARICVE	F5_SCHIZO	PGS002057	22	9728	1287	460935	0.163677349389203	1.17783422484578	0.464252627528895	0.765981381980968	2.15110439420995	0	-0.390248955860314	0.676888338201412	0.0675106155532985	0.402362286367858	FALSE
I9_VARICVE	D3_IMMUNEMECHANISM	PGS002057	47	9703	1505	460717	0.181324742737172	1.19880441911677	0.362997105818096	0.763953961246913	2.146747618561	0	0.22030289520576	1.24645421842183	0.133239553675591	0.541936302867191	FALSE
I9_VARICVE	CD2_BENIGN_STOMACH_EXALLC	PGS002057	36	9714	855	461367	0.524996740685264	1.69045333865064	0.00953518538132273	0.765170201290147	2.14936016739862	0	-0.0226330543517118	0.977621151790743	0.898453097021153	0.979605738267676	FALSE
I9_VARICVE	R18_ABNORMALITI_BREAT	PGS002057	180	9570	4634	457588	0.665726337777148	1.94590339130809	2.60216593777806e-14	0.767237173353289	2.15380742941808	0	-0.120849197748889	0.88616758558384	0.112348622829897	0.502771923486625	FALSE
I9_VARICVE	L12_NAIL_INGROW	PGS002057	27	9723	678	461544	0.702099228542738	2.01798447480137	0.00179592668036694	0.765483043949643	2.15003268414008	0	-0.190443616848651	0.826592362297455	0.31669646297804	0.743465917755464	FALSE
I9_VARICVE	Z21_DEPENDENCE_ENABL_MACHINES_DEVICES_NOT_ELSEW_CLASSIFIED	PGS002057	22	9728	549	461673	0.877959754722744	2.40598589407299	0.000119541219121442	0.765898232134631	2.15092553764616	0	-0.358885658938061	0.698454208781943	0.0771079634734414	0.427778650046632	FALSE
I9_VARICVE	K11_PULPITIS_2	PGS002057	157	9593	5786	456436	0.382029136234348	1.46525477651757	2.73127569785059e-05	0.767805860494806	2.15503262035064	0	-0.165648685055596	0.847343866468344	0.0405821911494001	0.313722513335553	FALSE
I9_VARICVE	CD2_BENIGN_TRANSVERSE_COLON_EXALLC	PGS002057	14	9736	556	461666	0.19144878470086	1.21100280968057	0.501737783839568	0.765460368319615	2.14998393134714	0	-0.292670208851627	0.746268212769679	0.301506596443617	0.732044134888502	FALSE
I9_VARICVE	ST19_INJURI_ANKLE_FOOT	PGS002057	32	9718	1182	461040	0.0820453252182228	1.08550500946598	0.727779400143848	0.764448998127249	2.14781060089098	0	0.181694435725702	1.19924769063728	0.302145671271173	0.732349243390131	FALSE
I9_VARICVE	F5_MOODOTH	PGS002057	12	9738	517	461705	0.186762973242978	1.20534155298878	0.614083223971742	0.764977665379495	2.14894637821739	0	0.107682333474424	1.11369390591432	0.742598537310111	0.941600029922361	FALSE
I9_VARICVE	I9_HEARTFAIL_AND_CHD	PGS002057	42	9708	1032	461190	0.767648577905709	2.15469369789452	3.85579293566595e-06	0.766591979734019	2.15241825479897	0	-0.362401654723639	0.696002758896626	0.0195893522235021	0.210202583139304	FALSE
I9_VARICVE	I9_SAHANEUR	PGS002057	24	9726	916	461306	0.218601691403399	1.24433554842168	0.373846095145802	0.765065916086735	2.14913603262353	0	0.0019760119357407	1.00197796553389	0.992166681640015	0.998635791702062	FALSE
I9_VARICVE	N14_HYDRONEPHR	PGS002057	20	9730	692	461530	0.555299442558149	1.7424626741428	0.0137172357560608	0.766516067340808	2.15225486577976	0	-0.648369764457758	0.522897528430252	0.00218143816600897	0.0486243957073438	TRUE
I9_VARICVE	N14_OTHNONINFVULV	PGS002057	29	5205	1222	247619	-0.0420207889486364	0.958849846885068	0.866925826750673	0.79581268118667	2.21624136280387	0	0.210521970990067	1.23432217220445	0.270865107212941	0.708351629995485	FALSE
I9_VARICVE	KRA_PSY_ANYMENTAL_SUICID_PREG_NERV	PGS002057	46	9704	2154	460068	0.44195008619523	1.55573808568902	0.00476960209850745	0.766975207830721	2.15324328002639	0	-0.403394401008482	0.668048568329468	0.00654442057301633	0.105150813488105	FALSE
I9_VARICVE	CHILDHOOD_ALLERGY	PGS002057	13	9737	552	461670	0.012262866077395	1.01233836330813	0.975414247332419	0.764474186535263	2.14786470150209	0	0.282687910527164	1.32669105089	0.218882350121917	0.65804975008858	FALSE
I9_VARICVE	AB1_MEASLES	PGS002057	355	9395	16955	445267	0.0359798943973087	1.03663500410987	0.589965647228809	0.763577100874331	2.14593874687905	0	0.041558081769542	1.04243370648749	0.446602044973587	0.824849102935356	FALSE
I9_VARICVE	O15_LABOUR_LONG	PGS002057	29	5205	2195	246646	0.0460456177051014	1.04712217717812	0.853026745030819	0.796144838981869	2.21697762691973	0	0.156977954182864	1.16996982067588	0.425123850804601	0.812894583122061	FALSE
I9_VARICVE	PULMONARYDG	PGS002057	4076	5674	161947	300275	0.412650799903916	1.51081735624224	2.15315468886379e-62	0.831488239134809	2.29673428790746	0	-0.159217519202971	0.85281083605912	2.05321158220244e-14	6.3988785309683e-12	TRUE
I9_VARICVE	AB1_SCABIES	PGS002057	53	9697	1573	460649	0.58260851480956	1.79070342014891	0.000364656065539886	0.765443120341096	2.14994684879028	0	-0.0700432997084274	0.93235344839945	0.623516779671017	0.903364104568841	FALSE
I9_VARICVE	ASTHMA_IMMUNECOMORB	PGS002057	537	9213	16815	445407	0.420375650318551	1.52253338835968	3.27289366450332e-15	0.767852995406194	2.15513420001619	0	-0.0596677750170804	0.942077463268984	0.179800095469905	0.610628088850375	FALSE
I9_VARICVE	FG_DOAAC	PGS002057	67	9683	1555	460667	0.727412181100913	2.06971761707757	2.40056246085654e-07	0.766019467937566	2.15118632263869	0	-0.131517630135374	0.876763817536743	0.301624106202287	0.732114537804094	FALSE
I9_VARICVE	C3_UNCERTAIN_SECONDARY	PGS002057	50	9700	2575	459647	0.0264665934385626	1.02681994416516	0.875611605835711	0.765213633999576	2.14945352196154	0	-0.029047067396073	0.971370743499112	0.840474250397697	0.966820984180471	FALSE
I9_VARICVE	ASTHMA_NOS	PGS002057	18	9732	654	461568	0.284202042386842	1.32870135762877	0.307718211777937	0.765215816979166	2.14945821417983	0	-0.0840632969067383	0.919373060782466	0.71030546568935	0.931228678488718	FALSE
I9_VARICVE	N14_BREAST	PGS002057	669	4565	25407	223434	0.331870432354429	1.39357227493593	1.30478930985453e-11	0.813535541799303	2.25586962538417	0	-0.135412890139975	0.873355237467498	0.00127781454041936	0.0326683000471724	TRUE
I9_VARICVE	M13_SYNOTEND	PGS002057	300	9450	10830	451392	0.177596363096011	1.19434314296035	0.0149895322574607	0.763516877588378	2.14580951528767	0	0.0468760119138672	1.0479920624938	0.423427271114547	0.81168040364347	FALSE
I9_VARICVE	C_PSOR_ARTHR_COMORB	PGS002057	1119	8631	35229	426993	0.397181485478468	1.48762588804991	1.65907916483184e-26	0.784756159417982	2.19187240812179	0	-0.173776604440361	0.840484637223458	7.16276970178962e-08	7.49528952152234e-06	TRUE
I9_VARICVE	N14_GLOMER_NEPHRITIS	PGS002057	27	9723	1236	460986	0.139746368057409	1.14998208967406	0.508356962869843	0.765800557500991	2.15071545704223	0	-0.237183521333705	0.788846504569983	0.209619604411619	0.646785882120841	FALSE
I9_VARICVE	CD2_INSITU_BREAST_EXALLC	PGS002057	34	5200	1158	247683	0.34619471740401	1.41367785670208	0.0676831734435534	0.798497623181566	2.22219983781006	0	-0.264020144774681	0.767958069158614	0.143354988669444	0.558175161609018	FALSE
I9_VARICVE	C3_CANCER_EXALLC	PGS002057	722	9028	30734	431488	-0.0369895844494892	0.963686172618789	0.441979772987106	0.762616179364711	2.14387765860947	0	0.0326408163073496	1.03317937140479	0.398977043418982	0.797986981869108	FALSE
I9_VARICVE	K11_OESULC	PGS002057	89	9661	3029	459193	0.206904971976797	1.22986569452178	0.113223539728084	0.76535854200478	2.14976501755224	0	-0.0387698888948933	0.961972044129728	0.727439128844292	0.936686272834725	FALSE
I9_VARICVE	M13_HAMMERTOE	PGS002057	37	9713	823	461399	0.635343051997663	1.88766959922349	0.000755170664752673	0.765629846291415	2.15034833714173	0	-0.157129069599216	0.8545937496263	0.322693870782785	0.747503182107361	FALSE
I9_VARICVE	K11_PERITONITIS	PGS002057	48	9702	1966	460256	0.148738451122522	1.16036945618773	0.37183533232104	0.765963636623196	2.15106622243155	0	-0.183750351838138	0.832143520997911	0.208297940823689	0.645446726391096	FALSE
I9_VARICVE	AB1_SEPSIS	PGS002057	36	9714	977	461245	0.607019241002693	1.83495368425997	0.00276244312686502	0.765179270499321	2.14937966048396	0	-0.038986518527481	0.961763675049522	0.820970140708519	0.962684305049614	FALSE
I9_VARICVE	ASTHMA_INFECTIONS	PGS002057	289	9461	9478	452744	0.575661082835869	1.7783057458182	4.73165267586158e-19	0.773993055873885	2.16840756224279	0	-0.310101586349549	0.733372451809798	6.82676068970022e-07	5.70245833925957e-05	TRUE
I9_VARICVE	K11_REFLUX	PGS002057	946	8804	31610	430612	0.346941143058486	1.41473345603568	1.1515956292801e-17	0.773749820667042	2.16788019332081	0	-0.0923184354656591	0.91181474915641	0.00733196182341614	0.113361970970691	FALSE
I9_VARICVE	Z21_PERSONS_ENCOUNTERI_HEALTH_SERVI_SPECIFIC_PROCED_HEALTH_CARE	PGS002057	828	8922	28963	433259	0.312897014094209	1.36738070283583	8.61288555159104e-13	0.769258894899704	2.15816623296382	0	-0.055656924036924	0.945863583291938	0.125027840963536	0.527023470499329	FALSE
I9_VARICVE	J10_CHRONRHINITIS	PGS002057	137	9613	3543	458679	0.690142856277112	1.99400036836654	3.94301113859817e-13	0.768307497186895	2.15611393497652	0	-0.229015276436178	0.795316383812314	0.00938484969858871	0.133462544554273	FALSE
I9_VARICVE	J10_LARYNGITIS	PGS002057	109	9641	2642	459580	0.795488248241174	2.21552245771516	2.7475966661686e-14	0.768195398617826	2.15587225123612	0	-0.276113813931589	0.758726572192748	0.00499343282876626	0.0874277417896213	FALSE
I9_VARICVE	C3_HEAD_AND_NECK_EXALLC	PGS002057	17	9733	711	461511	-0.104523678441058	0.900753468716452	0.748021677545293	0.764452177525861	2.14781742964788	0	0.256547955493128	1.29246074490592	0.205100709161328	0.641302008595026	FALSE
I9_VARICVE	H7_VITREOUS	PGS002057	155	9595	4402	457820	0.481706293358911	1.6188342531009	5.69304349111852e-08	0.769163791992606	2.15796099484059	0	-0.263991071166285	0.767980396795353	0.00158090697403495	0.0382270839211723	TRUE
I9_VARICVE	I9_AVBLOCK	PGS002057	19	9731	563	461659	0.540747095324812	1.71728936190406	0.0204827252686083	0.765925866242748	2.1509849773763	0	-0.462220367808182	0.629883518596193	0.0600924260776406	0.381226158225632	FALSE
I9_VARICVE	I9_HYPOTE	PGS002057	66	9684	1881	460341	0.644294608494814	1.90464303628882	3.88582327630756e-07	0.768609810375201	2.15676585519163	0	-0.500547922512417	0.606198418939117	4.23733237034892e-05	0.00209109799866858	TRUE
I9_VARICVE	ILD_FOR_EXCL	PGS002057	47	9703	1774	460448	-0.0238183212464093	0.976463096241996	0.904723376434094	0.763931218360344	2.14669879587861	0	0.196854304974217	1.21756663438042	0.152565509002797	0.571711871346111	FALSE
I9_VARICVE	I9_HYPTENSRD	PGS002057	27	9723	636	461586	0.867035016907411	2.37984418465392	4.64720115003655e-05	0.76571103861358	2.15052293600464	0	-0.228934884720015	0.795380323231366	0.272070410206469	0.709496128280678	FALSE
I9_VARICVE	K11_ENERCOLNONINF	PGS002057	416	9334	13456	448766	0.403367885459215	1.49685746247884	1.4718592983602e-11	0.767767959281163	2.15495094354672	0	-0.0696677869029717	0.932703624802282	0.165512206376523	0.590821370769635	FALSE
I9_VARICVE	J10_PERITONSABSC	PGS002057	12	9738	582	461640	0.0689635531495949	1.07139715938474	0.852354831648822	0.764949087199849	2.14888496611927	0	0.110079535140288	1.1163668573226	0.721253029144703	0.934657605551826	FALSE
I9_VARICVE	I9_TIA	PGS002057	39	9711	1159	461063	0.497679545514681	1.64489992337843	0.00332090506359652	0.766289014545672	2.15176624577001	0	-0.302487284726885	0.738977884504834	0.0781908702612043	0.430489224987119	FALSE
I9_VARICVE	K11_ILEUS	PGS002057	44	9706	1577	460645	0.308030952372795	1.36074310651324	0.0742014478423219	0.765707280675352	2.15051485448747	0	-0.136514328679761	0.872393819918394	0.358907656549657	0.772727126741014	FALSE
I9_VARICVE	H7_RETINOPATHYDIAB	PGS002057	32	9718	666	461556	0.95453498584446	2.59746244523521	6.52106177080167e-07	0.765976192449451	2.15109323101486	0	-0.265466956923535	0.766847781476876	0.138011388387582	0.5496076642116	FALSE
I9_VARICVE	R18_ABNORMAL_FINDI_DIAGNOST_IMAGI_OTHER_BODY_STRUCTURES	PGS002057	33	9717	1185	461037	0.390751400146894	1.47809101452587	0.0356807709130828	0.766495229990471	2.15221001895835	0	-0.399458826579916	0.670682903603083	0.0200975169225582	0.21346027234806	FALSE
I9_VARICVE	J10_ACUTELOWERNAS	PGS002057	995	8755	26671	435551	0.699976590159636	2.01370556639285	5.95385775788778e-76	0.786678835924473	2.19609072363469	0	-0.212802553280073	0.808315720749075	4.98286409624239e-10	7.70181559932409e-08	TRUE
I9_VARICVE	G6_SLEEPAPNO_INCLAVO	PGS002057	89	9661	2122	460100	0.806940662746432	2.24104138700801	4.20397765936578e-12	0.767530420265445	2.15443911941218	0	-0.27081851340974	0.762754913632729	0.013403701037023	0.167862108638209	FALSE
I9_VARICVE	J10_PNEUMOPROBBAC	PGS002057	265	9485	11048	451174	0.216526288805455	1.24175572919953	0.00180189557019127	0.771166246114618	2.16228654213946	0	-0.226451144804759	0.797358296456674	0.000362237928227244	0.0122297154879382	TRUE
I9_VARICVE	FG_CEREBVASC	PGS002057	229	9521	7036	455186	0.428582969755741	1.53508072580257	2.37352297047988e-08	0.768460053913127	2.15644288975132	0	-0.144786119061401	0.865207324677359	0.0342509313237704	0.288945178916106	FALSE
I9_VARICVE	C3_CANCER	PGS002057	722	9028	30734	431488	-0.0369895844494892	0.963686172618789	0.441979772987106	0.762616179364711	2.14387765860947	0	0.0326408163073496	1.03317937140479	0.398977043418982	0.797986981869108	FALSE
I9_VARICVE	J10_INTERSTITIUM	PGS002057	22	9728	568	461654	0.774689100307976	2.16991739565194	0.000977264221456516	0.76562761931494	2.15034354837191	0	-0.253828024746184	0.775825213312405	0.240598546014548	0.681059087997818	FALSE
I9_VARICVE	M13_CERVICALGIA	PGS002057	29	9721	926	461296	0.229462203190733	1.25792332083692	0.356532114510449	0.764600595515741	2.14813622805054	0	0.119318148074519	1.12672832771967	0.511403993817471	0.856744931169578	FALSE
I9_VARICVE	M13_DORSALGIA	PGS002057	261	9489	8005	454217	0.442093142446003	1.55596065966666	6.21283638185654e-09	0.765981597149825	2.15110485706067	0	-0.0534902035213031	0.947915227189647	0.384565670571276	0.789700971735734	FALSE
I9_VARICVE	PNEUMONIA	PGS002057	265	9485	11097	451125	0.212271779182752	1.23648388999797	0.00221576108794866	0.771158982334485	2.16227083582248	0	-0.226220770361491	0.797542008590783	0.00036787568594803	0.0123799667458943	TRUE
I9_VARICVE	Z21_PERSONAL_HISTORY_ALLERGY_DRUGS_MEDICAM_BIOLO_SUBST	PGS002057	345	9405	10685	451537	0.44158295672242	1.5551670332173	1.56044901245278e-11	0.766922813070559	2.15313046431666	0	-0.0575004201964928	0.944121493669798	0.295085825644972	0.72804761229952	FALSE
I9_VARICVE	H7_STENOLACRI	PGS002057	20	9730	527	461695	0.383026904610274	1.46671749100003	0.164393060955195	0.764979377449828	2.14895005736788	0	0.0574821439775882	1.05916635798765	0.80216921415988	0.95778044013244	FALSE
I9_VARICVE	K11_CARIES_INCLAVO	PGS002057	43	9707	1804	460418	0.329860512948353	1.39077411995176	0.0518724243485099	0.765908014386986	2.15094657864548	0	-0.179296429288857	0.835858089850687	0.245454999134089	0.685724578201919	FALSE
I9_VARICVE	N14_FEMALEGENINF	PGS002057	149	5085	6695	242146	0.257467289529256	1.29364949440428	0.00732865241421173	0.801771690000014	2.22948739202279	0	-0.173327276270519	0.840862375505153	0.038277010915806	0.305194231640153	FALSE
I9_VARICVE	H7_EYEOTH	PGS002057	12	9738	543	461679	0.196981009882812	1.21772091582344	0.517041318858726	0.765513455926644	2.1500980718789	0	-0.422695277483663	0.655278280738306	0.17979330355516	0.610628088850375	FALSE
I9_VARICVE	K11_DISLIVOTH	PGS002057	89	9661	1773	460449	0.948635463653187	2.58218377065211	4.3542121857599e-15	0.766593852394836	2.15242228555207	0	-0.174085624675391	0.840224950589604	0.105229434409649	0.489288188368337	FALSE
I9_VARICVE	CD2_BENIGN_HEAMANGIOMA_LYMPHANGIOMA	PGS002057	24	9726	902	461320	0.100308615785403	1.10551204390223	0.703440983971226	0.764808953008352	2.1485838549604	0	0.106127067283248	1.11196316166801	0.612585117742291	0.900125364798299	FALSE
I9_VARICVE	PANCREATITIS	PGS002057	50	9700	1723	460499	0.389291478376518	1.47593469168948	0.0121140544957399	0.766630504426945	2.15250117764856	0	-0.301854289769108	0.739445801858673	0.0332769871880772	0.284492063247181	FALSE
I9_VARICVE	M13_ADHCAPSULITIS	PGS002057	30	9720	855	461367	0.383422640122851	1.46729803806211	0.0866558441315809	0.765079424157424	2.14916506350105	0	-0.0356238735583366	0.965003188447114	0.831360154717602	0.965197483669103	FALSE
I9_VARICVE	CD2_BENIGN_EXALLC	PGS002057	765	8985	30233	431989	0.129828445317021	1.13863302873983	0.00572597364431466	0.761031116861726	2.14048217026335	0	0.0524886322843791	1.05389058168201	0.171210668231829	0.598704603219768	FALSE
I9_VARICVE	E4_NUTRIDEF	PGS002057	544	9206	12101	450121	0.853117368466933	2.34695177339611	6.77873797068273e-65	0.776068172593789	2.1729119329619	0	-0.213542590057826	0.807717758671938	2.26243062771802e-06	0.000165586243670532	TRUE
I9_VARICVE	L12_LICHENPLANUS	PGS002057	38	9712	982	461240	0.655925554868462	1.92692516724868	0.000196104597673691	0.766188110825186	2.15154913550399	0	-0.297568871072125	0.742621436325029	0.0730653497949023	0.41770706104041	FALSE
I9_VARICVE	I9_ARTEMBTHR	PGS002057	22	9728	493	461729	0.908694368435452	2.48108104002721	7.55382322532357e-05	0.765730193230457	2.15056412884208	0	-0.287417756350978	0.750198263276536	0.198669419491041	0.634054183743248	FALSE
I9_VARICVE	M13_LIMBPAIN	PGS002057	141	9609	3444	458778	0.749198719103563	2.11530438437119	4.51565666900913e-15	0.768145807620568	2.1557653420321	0	-0.235742130374115	0.7899843606409	0.00602954963224361	0.0998004023990121	FALSE
I9_VARICVE	O15_PRETERM	PGS002057	15	5219	757	248084	0.573692212343074	1.77480793660469	0.0699090156946502	0.796983668638418	2.21883807369097	0	0.00687928829028759	1.00690300494736	0.980216604520215	0.996368991136223	FALSE
I9_VARICVE	K11_OTHPERITON	PGS002057	31	9719	1353	460869	0.238982734177839	1.26995660954957	0.222928211538483	0.765824380905479	2.15076669501683	0	-0.232994340270727	0.79215805691177	0.202101452665174	0.637979248407055	FALSE
I9_VARICVE	M13_FIBROBLASTIC	PGS002057	347	9403	9559	452663	0.595595840655464	1.81411154440735	4.37258795422034e-23	0.775162327690384	2.17094450298961	0	-0.292878085918526	0.746113096845569	1.3249184316858e-07	1.30880486729699e-05	TRUE
I9_VARICVE	AB1_DERMATOPHYTOSIS	PGS002057	661	9089	17861	444361	0.681331325828142	1.97650735669204	2.21648947256002e-50	0.778574259194268	2.1783642675989	0	-0.201768346018344	0.817284233161493	1.16491351311048e-06	9.16334711876644e-05	TRUE
I9_VARICVE	L12_VITILIGO	PGS002057	17	9733	751	461471	0.195095727718394	1.21542733100622	0.470494309838607	0.765419209014473	2.14989544132357	0	-0.203866665098096	0.815571108031608	0.409122462386397	0.803862206033427	FALSE
I9_VARICVE	D3_BLOODOTHER	PGS002057	88	9662	3104	459118	0.377879531165113	1.45918714571164	0.00263088612813078	0.765901761343742	2.15093312872556	0	-0.0947161155452772	0.909631127954697	0.397419194449474	0.796421676970492	FALSE
I9_VARICVE	I9_OTHPER	PGS002057	215	9535	4673	457549	0.819024290762614	2.26828557028361	1.51028432282834e-24	0.767900667774102	2.15523694281564	0	-0.145615548498752	0.864489993781664	0.0365902493719361	0.297973211243129	FALSE
I9_VARICVE	N14_URINOTH	PGS002057	846	8904	27740	434482	0.416373843715373	1.51645267921851	1.62063096589994e-23	0.778466612141444	2.17812978572639	0	-0.156846227795934	0.854835498650271	1.75475281936711e-05	0.000979946490810082	TRUE
I9_VARICVE	CD2_BENIGN_STOMACH	PGS002057	36	9714	855	461367	0.524996740685264	1.69045333865064	0.00953518538132273	0.765170201290147	2.14936016739862	0	-0.0226330543517118	0.977621151790743	0.898453097021153	0.979605738267676	FALSE
I9_VARICVE	N14_ORHCEPINDIDYMITIS	PGS002057	43	4473	1435	211946	0.460344107424565	1.58461917040957	0.00853121174113434	0.728254286355615	2.07146127122578	0	-0.101104022406494	0.90383900848688	0.499739185175412	0.851388567259146	FALSE
I9_VARICVE	H7_OCUMUSCLE	PGS002057	69	9681	3170	459052	0.139321102472786	1.14949314584125	0.298608483614669	0.766385593660076	2.15197407148408	0	-0.194039269622477	0.8236255601687	0.121102149575169	0.519796531829228	FALSE
I9_VARICVE	Z21_FACTO_INFLUENCI_HEALTH_STATUS_CONTACT_W_HEALTH_SERVI	PGS002057	2751	6999	104495	357727	0.349351905055946	1.41814815604875	1.19380674852767e-37	0.777884823698768	2.1768629435432	0	-0.0501983401729327	0.951040776201046	0.0266714419879069	0.251657288252494	FALSE
I9_VARICVE	I9_HYPTENSHR	PGS002057	31	9719	749	461473	0.830591982424314	2.29467674657004	2.25071091397672e-05	0.765963382271656	2.15106567530462	0	-0.304206568527512	0.737708463359283	0.109307357137182	0.497114606477569	FALSE
I9_VARICVE	ST19_INTRACRATRAUMA	PGS002057	11	9739	557	461665	-0.0728133904139045	0.929774318638734	0.851756812389747	0.764937999003184	2.14886113899226	0	0.117373252121214	1.12453908796646	0.706528637134371	0.930068856298772	FALSE
I9_VARICVE	IBD_INFECTIONS	PGS002057	70	9680	2257	459965	0.364571404915397	1.43989674321383	0.00920109504114456	0.76577472686891	2.15065990342004	0	-0.0984547550051179	0.9062366943613	0.39518976126341	0.795311462412714	FALSE
I9_VARICVE	E4_LIPOPROT	PGS002057	462	9288	14499	447723	0.340044988598824	1.40501079860892	1.37385971402093e-09	0.769926243177743	2.15960696216371	0	-0.102917703629742	0.902201218311944	0.0329819573691413	0.28289841647985	FALSE
I9_VARICVE	L12_DERM_NAS	PGS002057	27	9723	603	461619	0.696362160556119	2.00644030717441	0.00374840812034872	0.764946046792951	2.14887843264453	0	0.0480215789956627	1.04919329561777	0.807813550772057	0.959123355359446	FALSE
I9_VARICVE	R18_MOUTH_BREAT	PGS002057	69	9681	1730	460492	0.737421939454013	2.09053902506469	5.82101214188149e-08	0.766331016131058	2.15185662526174	0	-0.163993595704987	0.84874745749191	0.167554790263217	0.593817366141585	FALSE
I9_VARICVE	I9_UAP	PGS002057	109	9641	3499	458723	0.404689161591042	1.49883653167729	0.000117619223651856	0.768168698933573	2.15581469089614	0	-0.259102394589828	0.771743996587849	0.00632808976815146	0.102944107706348	FALSE
I9_VARICVE	RHEUMA_NOS	PGS002057	77	9673	1862	460360	0.565819509579751	1.76089025801526	5.588558256086e-05	0.765077021971057	2.14915990081224	0	-0.0242272698670809	0.976063854645865	0.831203176464909	0.96507385074163	FALSE
I9_VARICVE	COPD_EARLYANDLATER	PGS002057	279	9471	8097	454125	0.452986991769554	1.57300372438615	3.59233387042411e-10	0.767384054280764	2.15412380588518	0	-0.0912612431991366	0.91277922238471	0.132670149587223	0.541009619735187	FALSE
I9_VARICVE	O15_POSTPART_HAEMORRH_ANATOMY	PGS002057	19	5215	1104	247737	0.524130514860159	1.68898965834292	0.0463712624925131	0.797628707948593	2.22026977317299	0	-0.213518268416641	0.807737403932345	0.38192922348598	0.787789985668862	FALSE
I9_VARICVE	C3_BREAST	PGS002057	177	5057	7775	241066	-0.0194570965214538	0.980730971056235	0.837790316106518	0.796599963236729	2.21798685685531	0	0.00915537988235077	1.00919741856818	0.905196585305353	0.981045452985769	FALSE
I9_VARICVE	O15_LABOUR_ABNORM_FORCES	PGS002057	11	5223	506	248335	0.769572532492278	2.15884322118443	0.0247791870576066	0.797356258674758	2.21966494468186	0	-0.228715085929839	0.795555166078562	0.454920852910956	0.828861234840967	FALSE
I9_VARICVE	G6_SPINOTH	PGS002057	20	9730	742	461480	0.187170316113805	1.20583264029097	0.50750343995171	0.764991858526571	2.14897687874584	0	0.0206234704862034	1.02083760377747	0.925153145982354	0.986183762053611	FALSE
I9_VARICVE	N14_OTHBLADD	PGS002057	237	9513	7267	454955	0.322195527784127	1.38015460814883	4.76221415114827e-05	0.765958892455863	2.15105601743765	0	-0.0406794430419289	0.9601368591737	0.537177449281354	0.868290379591841	FALSE
I9_VARICVE	I9_NONISCHCARDMYOP	PGS002057	48	9702	906	461316	0.992464581219718	2.69787541850174	7.92061309813265e-10	0.766270799574948	2.1517270517678	0	-0.275149367790553	0.759458676088042	0.0424459744087231	0.321465544546747	FALSE
I9_VARICVE	L12_LICHSIMPANDPRURIGO	PGS002057	40	9710	644	461578	1.05981182954966	2.88582791063633	9.75991256523088e-09	0.765560281225263	2.15019875322038	0	-0.133784199927954	0.874778821568437	0.42187714225194	0.81085013800654	FALSE
I9_VARICVE	AB1_VARICELLA	PGS002057	479	9271	23652	438570	0.0861923227095174	1.09001594296722	0.130610460794988	0.764802393742194	2.14856976187325	0	0.0077079374196103	1.00773772004093	0.872051035237071	0.974186976931998	FALSE
I9_VARICVE	H8_EAR_MASTOID	PGS002057	1229	8521	39538	422684	0.477319571798777	1.61174843110749	2.46486739662573e-41	0.783913974482641	2.19002722330197	0	-0.151640503136677	0.859297139847295	1.18636182729305e-06	9.30652977076507e-05	TRUE
I9_VARICVE	N14_FEMALE_GENITAL_LSIL	PGS002057	11	5223	625	248216	-0.131736767831254	0.876571706584082	0.740870584228714	0.796611605921944	2.21801268032842	0	0.152997098158982	1.16532159735982	0.633142097537311	0.906869212298408	FALSE
I9_VARICVE	H8_HL_NAS	PGS002057	25	9725	682	461540	0.276325416129805	1.31827678276364	0.322452963343637	0.764504494899208	2.14792980075369	0	0.264327797883274	1.30255510113282	0.229281573171616	0.669950653288257	FALSE
I9_VARICVE	J10_INFLUPNEU	PGS002057	269	9481	11227	450995	0.211714931780151	1.23579554882375	0.00218908569527469	0.770974254688193	2.16187144151106	0	-0.215831672955744	0.805870940330787	0.000612935434140298	0.0187157452264863	TRUE
I9_VARICVE	G6_POLYOTHUNS	PGS002057	29	9721	536	461686	0.892165284704523	2.44040811290112	0.000119662724647328	0.764775626714856	2.14851225181739	0	0.0847242344948108	1.08841687747931	0.630374663753936	0.905785133927893	FALSE
I9_VARICVE	L12_CORNSANDCALLOS	PGS002057	84	9666	1616	460606	0.927991224631177	2.52942302818594	9.11819228757467e-14	0.766354259760081	2.15190664280014	0	-0.140358295186339	0.869046804323318	0.200423750189819	0.635981447570252	FALSE
I9_VARICVE	N14_OTHDISMALEGEN	PGS002057	176	4340	6495	206886	0.214143104792996	1.23879992031554	0.0218283458102381	0.726387670566659	2.0675982554155	0	0.0163524448701712	1.01648687786654	0.83058048051986	0.964973716677503	FALSE
I9_VARICVE	R18_ABNORMAL_FINDI_EXAMI_BLOOD_WO_DIAGNOSIS	PGS002057	98	9652	3191	459031	0.119210307619138	1.12660682737516	0.369057934049504	0.763489689341613	2.14575117528214	0	0.136541053435073	1.14630193644192	0.162799993320826	0.586601758338144	FALSE
I9_VARICVE	CD2_BENIGN_MELANOCYTIC	PGS002057	83	9667	3214	459008	0.190099990006385	1.20937051657748	0.173825789611846	0.76440410226489	2.14771417524645	0	0.0999158568243599	1.10507792939721	0.399079969922062	0.798053984726001	FALSE
I9_VARICVE	Z21_PERSONS_ENCOUNTERI_HEALTH_SERVI_CIRCUMSTANC_RELATED_REPRODUCTION	PGS002057	324	9426	22327	439895	0.124473755622332	1.13255229694	0.0866918039197901	0.763644762014981	2.14608394845462	0	0.0488773699063179	1.05009157001639	0.406235346724954	0.802335241547432	FALSE
I9_VARICVE	C3_DIGESTIVE_ORGANS	PGS002057	72	9678	2765	459457	0.0455433772978033	1.04659640215315	0.762931456995639	0.764385901630501	2.1476750858417	0	0.0988431171634337	1.1038931040921	0.420595749813568	0.810261289614474	FALSE
I9_VARICVE	I9_STR	PGS002057	215	9535	6359	455863	0.460498371595451	1.58486363922797	5.79830591386245e-09	0.768402083136064	2.15631788270472	0	-0.153323186351826	0.857852430807956	0.029993187534713	0.268675989376019	FALSE
I9_VARICVE	K11_APPENDOTH	PGS002057	128	9622	6544	455678	-0.00876278026999192	0.991275500990675	0.932281431052476	0.766122483127641	2.15140793892133	0	-0.0877025843790356	0.916033278819443	0.342006912130266	0.761396240748427	FALSE
I9_VARICVE	H7_RETIVASCOCCLUSION	PGS002057	23	9727	862	461360	0.259005569866355	1.29564102135528	0.231445732713964	0.766022483605909	2.15119280991297	0	-0.401925915276028	0.669030308780145	0.056454280426166	0.370042208008009	FALSE
I9_VARICVE	N14_URETHRITISANDURSYNDR	PGS002057	28	9722	801	461421	0.633270013621295	1.88376044101985	0.00263388336542236	0.765639302180499	2.15036867069324	0	-0.188632291250621	0.828090947005116	0.320020836552846	0.745851320879915	FALSE
I9_VARICVE	PULM_ANXIETY	PGS002057	106	9644	3209	459013	0.50386536435453	1.65510651182198	1.72579080262718e-05	0.765762472116362	2.1506335477766	0	-0.077176430939631	0.925726512399274	0.44530073723427	0.824183337901415	FALSE
I9_VARICVE	M13_OSTEOPOROSIS	PGS002057	93	9657	2288	459934	0.574191525898888	1.77569434354549	2.33928161341228e-06	0.765973547404743	2.15108754128462	0	-0.0993439422513606	0.905431238404249	0.333389535657285	0.755797174648403	FALSE
I9_VARICVE	K11_STRICTURE	PGS002057	44	9706	1577	460645	0.308030952372795	1.36074310651324	0.0742014478423219	0.765707280675352	2.15051485448747	0	-0.136514328679761	0.872393819918394	0.358907656549657	0.772727126741014	FALSE
I9_VARICVE	N14_ENDOMETRIOSIS_ASRM_STAGE3_4	PGS002057	18	5216	905	247936	0.198167543650974	1.21916664034113	0.503536368069161	0.79686712678183	2.21857950124994	0	-0.000662986280232426	0.99933723344661	0.997689847302434	0.999644867377411	FALSE
I9_VARICVE	H7_EYE_ADNEXA	PGS002057	1880	7870	61937	400285	0.448208448372077	1.56550498861108	1.10834474672482e-50	0.800762801026107	2.22723922104367	0	-0.186246205161132	0.830069202499971	1.41288025867032e-12	3.31370983857631e-10	TRUE
I9_VARICVE	C3_BLADDER	PGS002057	29	9721	1046	461176	0.0516843318731534	1.05304327784287	0.823028100892861	0.765023845953728	2.14904562008664	0	0.0138040839373519	1.01389980022213	0.942483073935892	0.989110878547835	FALSE
I9_VARICVE	C3_BREAST_EXALLC	PGS002057	177	5057	7775	241066	-0.0194570965214538	0.980730971056235	0.837790316106518	0.796599963236729	2.21798685685531	0	0.00915537988235077	1.00919741856818	0.905196585305353	0.981045452985769	FALSE
I9_VARICVE	AB1_HELMINTIASES	PGS002057	24	9726	692	461530	0.825157610508707	2.28224044206121	7.1959657580555e-05	0.766278382492845	2.15174336819923	0	-0.511860172905892	0.599379591492938	0.0195873203997721	0.210202583139304	FALSE
I9_VARICVE	M13_OTHERBONE	PGS002057	89	9661	2987	459235	0.516482562146236	1.67612161511686	1.38018386258488e-05	0.767273770642907	2.15388625437473	0	-0.254626528078218	0.775205961564694	0.017876613091399	0.198358456097752	FALSE
I9_VARICVE	H7_LACRIMALSYSTEM	PGS002057	209	9541	5688	456534	0.422669674375869	1.52603012584712	5.88258716275069e-07	0.765052334800351	2.1491068447898	0	0.00788735336150179	1.0079185404737	0.910856363638236	0.982583003808853	FALSE
I9_VARICVE	O15_MAT_CARE_MALPRESENT	PGS002057	15	5219	1206	247635	0.155177226803622	1.16786491973206	0.61042478794024	0.79724233459837	2.21941208580678	0	-0.131679104817636	0.876622253807674	0.63494489210664	0.907526828061035	FALSE
I9_VARICVE	N14_CERVICAL_HSIL	PGS002057	64	5170	3905	244936	-0.564744750755055	0.568505238772383	0.00446569957049425	0.791349111282056	2.20637105933779	0	0.451019420087236	1.56991176962069	0.000319861640643468	0.0110163038564919	TRUE
I9_VARICVE	THYROTOXICOSIS	PGS002057	31	9719	940	461282	0.529565466772468	1.69819422645135	0.00942104988628046	0.76582632584656	2.1507708781354	0	-0.25671171215471	0.77359119856177	0.147586967019432	0.564229988555364	FALSE
I9_VARICVE	O15_MATERN_CARE_OTHER	PGS002057	39	5195	2149	246692	0.435571027862802	1.54584552783818	0.0330485680855498	0.796624892626329	2.21804215060301	0	0.0675740211265532	1.06990945256988	0.692384998013844	0.925622324507112	FALSE
I9_VARICVE	C3_CANCER_WIDE	PGS002057	722	9028	30734	431488	-0.0369895844494892	0.963686172618789	0.441979772987106	0.762616179364711	2.14387765860947	0	0.0326408163073496	1.03317937140479	0.398977043418982	0.797986981869108	FALSE
I9_VARICVE	C3_DIGESTIVE_ORGANS_EXALLC	PGS002057	72	9678	2765	459457	0.0455433772978033	1.04659640215315	0.762931456995639	0.764385901630501	2.1476750858417	0	0.0988431171634337	1.1038931040921	0.420595749813568	0.810261289614474	FALSE
I9_VARICVE	IBD_TUBERCULOSIS	PGS002057	24	9726	599	461623	0.173746160506909	1.18975352105585	0.572261985850128	0.764209123516104	2.14729545744567	0	0.407188016424763	1.50258659006383	0.0707294231672502	0.411767490018561	FALSE
I9_VARICVE	PDSTRICT	PGS002057	46	9704	769	461453	1.01047657817169	2.74690982037812	3.29424572228604e-09	0.765598538250776	2.15028101500247	0	-0.132866638755996	0.875581853008053	0.344099840950278	0.762593179407612	FALSE
I9_VARICVE	L12_CELLULITIS	PGS002057	568	9182	11435	450787	0.95093137814412	2.58811905463447	3.21260320501746e-82	0.775186640193461	2.17099728472615	0	-0.187433970382526	0.829083860463235	1.82493994641433e-05	0.00101601316783673	TRUE
I9_VARICVE	I9_LBBB	PGS002057	13	9737	516	461706	0.311564559001284	1.36555994276427	0.263971503183626	0.765733719498028	2.15057171231999	0	-0.526450499864118	0.590697935391821	0.065737017221973	0.39761516563541	FALSE
I9_VARICVE	R18_DYSPNOEA	PGS002057	89	9661	2273	459949	0.615451721024526	1.85049231707388	1.64141238828364e-06	0.765592508401913	2.15026804917203	0	-0.0733742016867737	0.929253036903616	0.508424099652287	0.855561180064303	FALSE
I9_VARICVE	AB1_PROTOZOAL	PGS002057	20	9730	1032	461190	-0.0465743423392565	0.954493598645337	0.861577667235693	0.765079252785705	2.14916469519498	0	-0.0070873570933501	0.992937698993179	0.974251972041178	0.99519230570016	FALSE
I9_VARICVE	G6_NEUINFL	PGS002057	61	9689	2858	459364	-0.0581938642761819	0.94346702515439	0.722284682380206	0.764762464305544	2.14848397240583	0	0.0492153496091632	1.05044653963607	0.703661043278326	0.929097482793178	FALSE
I9_VARICVE	N14_PYELONEPHR	PGS002057	30	9720	790	461432	0.588297504295591	1.80091974580944	0.00803486300496936	0.76515343161313	2.14932412362504	0	-0.0386765074139585	0.962061878698204	0.837358698803454	0.966240735201603	FALSE
I9_VARICVE	ST19_INJURI_SHOUL_UPPER_ARM	PGS002057	59	9691	1795	460427	0.430529907186475	1.53807234322781	0.00712921222166779	0.76533427785964	2.14971285597467	0	-0.068656664882883	0.93364717891932	0.605622731247829	0.897455355729786	FALSE
I9_VARICVE	I9_CONDUCTIO	PGS002057	50	9700	1732	460490	0.398265196691925	1.4892389187781	0.00729260497103566	0.766815972235628	2.15290043434866	0	-0.345747406280185	0.707691222890254	0.0189889559491932	0.205919570716818	FALSE
I9_VARICVE	K11_DULC	PGS002057	187	9563	5779	456443	0.450793397126757	1.56955697361236	4.5085928236598e-08	0.770222486617508	2.16024682633183	0	-0.258872958717209	0.771921082659316	0.000303301973699842	0.0105595651564338	TRUE
I9_VARICVE	ST19_FRACT_LOWER_LEG_INCLU_ANKLE	PGS002057	99	9651	3431	458791	0.271760639350742	1.31227285723263	0.0283933660837804	0.765042867781736	2.1490864992516	0	-0.00387996510015835	0.99612755223895	0.969518481413092	0.994234612770456	FALSE
I9_VARICVE	M13_HALLUXVALGUS	PGS002057	115	9635	3618	458604	0.16027402922449	1.17383249133039	0.189741031130672	0.7634288136546	2.14562055518102	0	0.124549208896349	1.1326377549428	0.17779785225114	0.607991546543876	FALSE
I9_VARICVE	AB1_VIRAL_NOS	PGS002057	191	9559	5198	457024	0.678015639771294	1.96996473144786	8.48181033322814e-16	0.767964303150639	2.15537409649389	0	-0.162278679689856	0.850204236869683	0.027944740791424	0.258577093306791	FALSE
I9_VARICVE	L12_RADIATIONRELATEDSKIN	PGS002057	213	9537	6229	455993	0.40229244474148	1.49524854631709	3.89078157912332e-07	0.768016287211464	2.15548614450435	0	-0.130069037310861	0.878034811665851	0.0687808424199293	0.406071103441617	FALSE
I9_VARICVE	N14_BENIGNMAMDYSP	PGS002057	241	4993	9651	239190	0.254525594796008	1.28984956435727	0.000652006815751602	0.807285814993662	2.24181502098194	0	-0.238069026027293	0.788148286470992	0.000467912471203119	0.0150192962489066	TRUE
I9_VARICVE	L12_SEBORRHOEIC	PGS002057	202	9548	5640	456582	0.584986918034593	1.79496750378352	1.02707663471429e-12	0.767658575744036	2.15471524028144	0	-0.12697020106102	0.880759917917164	0.071406677410398	0.41359701385395	FALSE
I9_VARICVE	I9_PULMHEART	PGS002057	191	9559	3889	458333	0.782250704041934	2.18638764339901	7.64607443273397e-19	0.765928366077695	2.15099035449044	0	-0.0562239913724024	0.945327366999776	0.456410831251978	0.829985396093904	FALSE
I9_VTE	K11_GIDISEASES	PGS002794	5873	8680	148851	309571	0.254442115510571	1.28974189313154	1.90273027236628e-47	0.296497232105859	1.34513883679019	6.98532961503692e-210	-0.0108210151727299	0.989237321402024	0.476305943404314	0.840737829101069	FALSE
I9_VTE	D3_SARCOIDOSIS	PGS002794	59	14494	1274	457148	0.341715354786976	1.40735964230933	0.0114328201530716	0.291033988063565	1.33781005275044	0	-0.0161646471280607	0.983965299656855	0.896145238640193	0.979275721326786	FALSE
I9_VTE	M13_BONEDISNAS	PGS002794	49	14504	916	457506	0.560386117447516	1.75134859601113	0.000118078386516572	0.291156499441259	1.33797395974313	0	-0.0334198331365209	0.96713244009803	0.803969132712802	0.958434184471732	FALSE
I9_VTE	M13_DORSALGIANAS	PGS002794	109	14444	2039	456383	0.595866069129608	1.81460183524421	6.70719985668755e-10	0.292091091541275	1.33922500415298	0	-0.145647222316908	0.86446261251644	0.120901098790764	0.519380650189727	FALSE
I9_VTE	E4_METABOLIA	PGS002794	887	13666	17123	441299	0.346058234601541	1.41348492715249	2.23179775228139e-22	0.296123607747404	1.34463635403101	0	-0.0885310516977336	0.915274689461735	0.00621437544450413	0.101566262902515	FALSE
I9_VTE	I9_NONRHEVALV	PGS002794	109	14444	2736	455686	0.119788100339586	1.12725796069075	0.213289626647182	0.29267739529741	1.34001042702892	0	-0.256346501939563	0.773873773566331	0.00785491937503058	0.118916804817353	FALSE
I9_VTE	M13_LOWBACKPAIN	PGS002794	213	14340	4406	454016	0.438153519046173	1.5498428195484	6.35812957982441e-10	0.291627151791033	1.33860382854421	0	-0.0491938622317537	0.951996555631216	0.430290744351912	0.816019778880717	FALSE
I9_VTE	ST19_INJURI_SHOUL_UPPER_ARM	PGS002794	89	14464	1720	456702	0.475804661764888	1.60930862574652	1.03493782300368e-05	0.291491379360531	1.33842209538638	0	-0.0846920814185207	0.918795154949456	0.408155279180753	0.803576969784502	FALSE
I9_VTE	Z21_PERSONS_W_POTEN_HEALTH_HAZARDS_RELATED_COMMUNICAB_DISEA	PGS002794	35	14518	781	457641	0.569644306546252	1.76763820226446	0.00125494045092246	0.290907365353734	1.33764066634064	0	0.0371699024699022	1.03786934242371	0.808847479462804	0.959392428804848	FALSE
I9_VTE	M13_OTHERBONE	PGS002794	135	14418	2892	455530	0.450262955661485	1.56872463628408	5.76059867624226e-07	0.290544315102426	1.33715512370408	0	0.0618282975081501	1.06377967542505	0.421156176397858	0.81064917660142	FALSE
I9_VTE	ST19_FRACT_RIBS_STERNUM_THORACIC_SPINE	PGS002794	51	14502	900	457522	0.512452607245537	1.66938051289208	0.000345615032241539	0.291213843334153	1.33805068657846	0	-0.0736709978290262	0.928977279111035	0.573208193356067	0.884576328292498	FALSE
I9_VTE	O15_FALSE_LAB	PGS002794	14	7020	1284	247318	-0.0451356652255975	0.955867795016251	0.870107306368866	0.259719174704145	1.29656592702549	3.6246517318579e-126	-0.00588043347722282	0.994136822431075	0.981240892488274	0.996616960281394	FALSE
I9_VTE	I9_HYPERTENSION	PGS002794	4882	9671	114341	344081	0.232780664065895	1.26210462406956	4.03875478022841e-36	0.313385909704464	1.36804937270055	3.51382636838603e-264	-0.0662846461666401	0.935864436150298	3.20109438286114e-05	0.00165075140549271	TRUE
I9_VTE	MIGRAINE_UNSPE	PGS002794	48	14505	1129	457293	0.454627539414167	1.57558642988761	0.00176825900451575	0.291698414164779	1.33869922402955	0	-0.27164532657997	0.762124518469904	0.0611328990307873	0.384143000038341	FALSE
I9_VTE	K11_PULPITIS_2	PGS002794	218	14335	5655	452767	0.250344662333095	1.28446804815843	0.000350709742162906	0.291291187120651	1.33815418048734	0	-0.0158715242851684	0.98425376463857	0.801151427704717	0.957677526662691	FALSE
I9_VTE	G6_FACOTH	PGS002794	82	14471	1758	456664	0.313336454494786	1.36798171720495	0.00740285132102937	0.290657691814358	1.33730673454976	0	0.0526412368368284	1.05405142245477	0.59368481707322	0.892733163543486	FALSE
I9_VTE	ASTHMA_PSYCH_COMORB	PGS002794	1566	12987	41127	417295	0.303269457474644	1.35427933597123	6.14156517043993e-28	0.292581674513078	1.33988216631854	4.84993925146353e-303	-0.0132157438583364	0.986871200650963	0.586826754588326	0.89013975388852	FALSE
I9_VTE	D3_ANAEMIA_IRONDEF_NAS	PGS002794	340	14213	9458	448964	0.288482326515047	1.33440076580264	1.75001243843022e-07	0.29404590769078	1.34184550328145	0	-0.138368257220731	0.870777962421663	0.012942728361319	0.164413043836291	FALSE
I9_VTE	J10_ASTHMA_OTHER_THAN_NONALLERGIC	PGS002794	705	13848	12668	445754	0.611454235680028	1.84310976680554	7.65110876984731e-55	0.2959886781544	1.34445493503469	0	-0.106524371967863	0.898953138637238	0.00326373633217678	0.0650636872005372	FALSE
I9_VTE	K11_GIBLEEDING	PGS002794	143	14410	2717	455705	0.469941965609162	1.59990134122334	3.90078183937197e-08	0.29155116899999	1.33850212155325	0	-0.0484677013099859	0.952688109386841	0.538136622933913	0.868641018578833	FALSE
I9_VTE	E4_MINERAL_MET	PGS002794	39	14514	927	457495	0.207726800739183	1.2308768489644	0.218649151639696	0.290496789281591	1.33709157581934	0	0.198720240697206	1.21984065638829	0.134034490187394	0.543329660078286	FALSE
I9_VTE	Z21_PERSONAL_HISTORY_MEDICAL_TREAT	PGS002794	322	14231	5927	452495	0.399454388937269	1.49101096359392	3.24929053877217e-12	0.293329924229297	1.34088510794785	0	-0.11635954748937	0.890155112717516	0.027525991518102	0.25636159182145	FALSE
I9_VTE	C3_BLADDER	PGS002794	52	14501	997	457425	0.243081837974569	1.27517297742207	0.0805732831285337	0.291768691983586	1.33879330819703	0	-0.224785578965876	0.798687455790523	0.0989315939774433	0.477094720800816	FALSE
I9_VTE	F5_PHOBANX	PGS002794	42	14511	1366	457056	0.0548320635797212	1.05636319792457	0.726274134618811	0.291285739676516	1.33814689098705	0	-0.106811351726856	0.898695194296339	0.452104144061137	0.82724868060859	FALSE
I9_VTE	H7_RETINALDETACH	PGS002794	108	14445	2561	455861	0.0902797200709475	1.09448038902338	0.352565506826657	0.292287709389476	1.33948834557952	0	-0.20540287427567	0.81431918206677	0.0345338480151993	0.290038186728415	FALSE
I9_VTE	K11_REFLUX	PGS002794	1361	13192	31060	427362	0.25354780978178	1.28858898517079	5.64195213108897e-18	0.293581071577645	1.34122190997885	1.7214795344832e-308	-0.0272100753216935	0.97315678382491	0.289649587440151	0.723733914807291	FALSE
I9_VTE	H8_PERFORATION	PGS002794	50	14503	1160	457262	0.28848034320827	1.33439811927918	0.0434880855128716	0.291293407831187	1.33815715214373	0	-0.0907654150596683	0.913231916228189	0.511932646514663	0.857045862483856	FALSE
I9_VTE	PULM_INFECTIONS	PGS002794	3083	11470	81146	377276	0.241341068334895	1.27295512596194	9.89175013235572e-31	0.296722995399143	1.34544255404673	9.49889600116327e-276	-0.0272591024252985	0.973109073935994	0.136427608269661	0.547333037297754	FALSE
I9_VTE	N14_OTHNONINFUTER	PGS002794	131	6903	3620	244982	0.1793304917691	1.19641608450427	0.055194212751268	0.257437953589421	1.2936115445372	1.26078559917363e-121	0.109097060021303	1.11527059327587	0.143661122704491	0.558610330757375	FALSE
I9_VTE	D3_ANAEMIA_IRONDEF	PGS002794	340	14213	9458	448964	0.288482326515047	1.33440076580264	1.75001243843022e-07	0.29404590769078	1.34184550328145	0	-0.138368257220731	0.870777962421663	0.012942728361319	0.164413043836291	FALSE
I9_VTE	ALCOHOLACUTE10	PGS002794	51	14502	920	457502	0.720740008057053	2.05595407042728	8.53154182617247e-07	0.290835552098837	1.33754460945962	0	0.0753615491150726	1.07827392940333	0.564065590419571	0.879952289567311	FALSE
I9_VTE	L12_SKINSUBCUTISNAS	PGS002794	109	14444	3138	455284	0.0487139536966223	1.04991998205269	0.624835885138821	0.290883695424973	1.33760900485607	0	0.0127581367482601	1.01283986898875	0.881254253366055	0.976054883995256	FALSE
I9_VTE	R18_ABNORMAL_FINDI_EXAMI_OTHER_BODY_FLUIDS_SUBST_TISSU_WO_DIAGNOSIS	PGS002794	47	14506	1800	456622	-0.0595148378550566	0.942221552940675	0.684178723878688	0.291613864419956	1.33858604213658	0	-0.233168645065453	0.792019991997307	0.116901232935199	0.511683167014841	FALSE
I9_VTE	N14_MENOPAUSOT	PGS002794	23	7011	640	247962	0.0974236300146108	1.1023272536324	0.646347747571844	0.259997633537481	1.29692701753296	2.7701104561479e-126	-0.0914074965527189	0.912645735124073	0.638550702274087	0.908841420215226	FALSE
I9_VTE	GOUT_IDIOP_NOS	PGS002794	49	14504	891	457531	0.383434096163832	1.46731484758485	0.00773896744268501	0.292069558298082	1.33919616660576	0	-0.347706062685431	0.706306455528037	0.016399668516399	0.189467631994436	FALSE
I9_VTE	M13_MUSCULOSKELEOTH	PGS002794	70	14483	1856	456566	0.21479465717005	1.23960732635341	0.0747940653119076	0.291745119280428	1.33876174959175	0	-0.172723909580562	0.841369876942705	0.132465546532604	0.540859717353102	FALSE
I9_VTE	F5_ALCOHOL	PGS002794	179	14374	3522	454900	0.598467047165931	1.8193277180568	1.60622595415217e-14	0.290885554936694	1.337611492158	0	0.0159759049828881	1.016104202063	0.812193205886458	0.960333412949789	FALSE
I9_VTE	R18_OTHER_SYMPTOMS_SIGNS_INVOLVI_NERVOUS_MUSCULOS_SYSTEMS	PGS002794	42	14511	605	457817	0.82858251258944	2.29007029268215	3.92549052143199e-07	0.290800057208854	1.33749713430343	0	0.0450003532527989	1.04602822942105	0.739714399413278	0.940577908553706	FALSE
I9_VTE	R18_SYMPTOMS_SIGNS_INVOLVI_URINARY_SYSTEM	PGS002794	754	13799	15451	442971	0.299831265222442	1.34963105866549	5.41078620511975e-15	0.293600011997543	1.34124731352558	0	-0.0481658649676302	0.95297570868296	0.167401832067581	0.59344032258181	FALSE
I9_VTE	Z21_TRANSPLANTED_ORGAN_TISSUE_STATUS	PGS002794	37	14516	506	457916	0.997697018008664	2.7120288773413	1.36773164148094e-09	0.291632963577959	1.33861160824704	0	-0.301508665550566	0.739701416406839	0.0692326961509129	0.407710370020842	FALSE
I9_VTE	J10_ACUTEUPPERINFEC	PGS002794	1093	13460	27342	431080	0.286797239141759	1.33215407738605	4.58713394194977e-19	0.296487552137679	1.34512581595208	1.6688053938804e-308	-0.0757363655800847	0.9270605794235	0.00913463342850281	0.131265861251489	FALSE
I9_VTE	G6_ROOTPLEXOTHUNS	PGS002794	82	14471	1775	456647	0.409190084296587	1.50559788380181	0.00024873462993648	0.291937665979157	1.33901954856539	0	-0.199279940960141	0.819320499858716	0.0630491356701549	0.389621168798897	FALSE
I9_VTE	N14_PROSTAOTH	PGS002794	72	7447	1367	208453	0.128596963595822	1.13723168601886	0.300038251513686	0.318884608414269	1.37559258393795	4.38540141632571e-212	0.042258807911016	1.04316442302257	0.693251347955827	0.925928292196836	FALSE
I9_VTE	M13_DUPUTRYEN	PGS002794	71	14482	1610	456812	-0.00734919204672981	0.992677747230768	0.953410608140144	0.290434290050336	1.33700801123512	0	0.0979045154244754	1.10285747420302	0.313960450423861	0.741546608855157	FALSE
I9_VTE	K11_OESULC	PGS002794	164	14389	2920	455502	0.405770879843152	1.50045872773189	4.19405550330717e-07	0.291631230805869	1.33860928874022	0	-0.0556985600866126	0.94582420208863	0.435315587777804	0.818947134016712	FALSE
I9_VTE	CD2_LEIOMYOMA_ENDOMETRIOSIS_EXALLC	PGS002794	30	7004	1163	247439	0.0605647477371301	1.06243638569518	0.750549412924353	0.259738438943533	1.29659090462248	6.09747104816341e-126	-0.00978060785035236	0.990267066739188	0.955737123386992	0.991704280277931	FALSE
I9_VTE	L12_INFECT_SKIN	PGS002794	993	13560	20026	438396	0.461567252005653	1.58655857460502	8.532555687641e-43	0.295078210977341	1.34323141001951	1.66880539388042e-308	-0.0630202507046533	0.938924459614686	0.0371856622033844	0.30046693359254	FALSE
I9_VTE	N14_OVARYCYST	PGS002794	91	6943	3545	245057	0.0529010977499564	1.0543253648118	0.637437795878886	0.257968259100203	1.2942977357975	6.39791803674611e-123	0.124660916352119	1.13276428609182	0.164987206806056	0.590299571803867	FALSE
I9_VTE	L12_OTHERSKINSUBCUTIS	PGS002794	991	13562	24766	433656	0.174753366856451	1.19095245204074	2.37157211784072e-07	0.294442446042421	1.34237770199711	1.66880539388073e-308	-0.0527629308973842	0.948604870733215	0.081333360661831	0.43791520452997	FALSE
I9_VTE	J10_ACUTELOWERNAS	PGS002794	1242	13311	26206	432216	0.398603446712168	1.48974273907633	2.49771508293769e-39	0.295386695522695	1.34364584006968	1.66880539588079e-308	-0.0480004774317418	0.953133332021289	0.0768659789956761	0.427107784561412	FALSE
I9_VTE	ST19_FRACT_FEMUR	PGS002794	30	14523	879	457543	0.0182098045201391	1.01837661399476	0.921355737908427	0.291298258615426	1.33816364327109	0	-0.15450977293731	0.856835118305282	0.363670014825642	0.776047993747808	FALSE
I9_VTE	R18_SYMPTOMS_SIGNS_ABNORMAL_CLINI_LABOR_FINDI_NOT_ELSEW_CLASSIFIED	PGS002794	3978	10575	91305	367117	0.376834532960813	1.45766309421887	4.95851172319095e-86	0.311479841517441	1.36544426086209	3.87661185243009e-285	-0.0754781400599577	0.927300001034866	9.09479293756418e-06	0.000558684313028045	TRUE
I9_VTE	I9_VHD	PGS002794	109	14444	2736	455686	0.119788100339586	1.12725796069075	0.213289626647182	0.29267739529741	1.34001042702892	0	-0.256346501939563	0.773873773566331	0.00785491937503058	0.118916804817353	FALSE
I9_VTE	R18_ABNORMAL_FINDI_DIAGNOST_IMAGI_OTHER_BODY_STRUCTURES	PGS002794	51	14502	1115	457307	0.322503028276109	1.38057907162786	0.0247027334747711	0.292211454250416	1.33938620660382	0	-0.414134660785362	0.66091194635156	0.00706911407949684	0.110726926461258	FALSE
I9_VTE	K11_OTHFUNC	PGS002794	336	14217	6904	451518	0.454384671702322	1.57520381728058	4.80745932234967e-16	0.292986321284006	1.34042445502085	0	-0.0791871792970288	0.923866979487965	0.123536790889736	0.5244757338255	FALSE
I9_VTE	J10_BRONCHIECTASIS	PGS002794	88	14465	1325	457097	0.55526817769998	1.74240819714604	7.99310302228136e-07	0.290642826368181	1.33728685503623	0	0.0372175781597385	1.03791882474011	0.678322500912843	0.92159273854362	FALSE
I9_VTE	C3_CANCER_WIDE	PGS002794	1568	12985	29571	428851	0.439872249030056	1.55250887132792	3.17817875010107e-57	0.297488175532492	1.34647245393886	1.66880578275674e-308	-0.0579219188335845	0.943723631602018	0.0188713962257399	0.205187968367241	FALSE
I9_VTE	R18_PAIN_THROAT_CHEST	PGS002794	917	13636	18517	439905	0.393844962296853	1.48267066100078	1.0193225795127e-29	0.296747355322231	1.34547532932306	0	-0.0978822998573343	0.906755622739537	0.00216597562449113	0.0483478809695677	TRUE
I9_VTE	K11_OTHINT	PGS002794	252	14301	4702	453720	0.409774325086162	1.50647777250663	2.46047108409027e-10	0.291861536910165	1.33891761413393	0	-0.0396208750926105	0.961153767418059	0.496845292985041	0.850102664363972	FALSE
I9_VTE	N14_FEMALEGENNONINF	PGS002794	1815	5219	57497	191105	0.161363917143271	1.17511253460651	1.07253423495483e-08	0.246436684998454	1.27945817175689	2.80020812537914e-84	0.0512832337705808	1.05262098887751	0.0370929614789444	0.300130121529369	FALSE
I9_VTE	N14_CALCUKIDUR	PGS002794	263	14290	6128	452294	0.197949728597064	1.21890111641224	0.00184836679164185	0.292203925082832	1.33937612217857	0	-0.0696567530332087	0.932713916189382	0.22437596800095	0.664666572427238	FALSE
I9_VTE	RHEUMA_OTHER_WIDE	PGS002794	128	14425	1915	456507	0.704338735694012	2.02250882973551	7.86392960702998e-15	0.291389524793833	1.33828577792619	0	-0.0287941169868295	0.971616483204876	0.724130250087356	0.935845029691313	FALSE
I9_VTE	ST19_INJURI_THORAX	PGS002794	65	14488	1308	457114	0.433833580360245	1.54316203427615	0.000584277985336589	0.291333107570259	1.33821027768803	0	-0.0774861077911204	0.925439880711464	0.50997240413757	0.855989377696452	FALSE
I9_VTE	K11_GULC	PGS002794	257	14296	5673	452749	0.243806184966173	1.27609697974079	0.000168394648033615	0.290614349748917	1.33724877416982	0	0.0289079852036397	1.02932987653849	0.596162722399012	0.893690825641099	FALSE
I9_VTE	CD2_BENIGN_LIPO_SKIN_TRUNK_EXALLC	PGS002794	77	14476	1740	456682	0.255051686204727	1.29052832166016	0.0386465190755094	0.290331595105615	1.33687071432129	0	0.0968080789350709	1.1016489236962	0.304161461161671	0.733728827749821	FALSE
I9_VTE	H7_PTOSIS	PGS002794	30	14523	600	457822	0.356158766480775	1.42783422248387	0.0534142988355979	0.291086841439036	1.33788076239608	0	-0.0233397738559738	0.976930491935134	0.893090176188144	0.978792558976606	FALSE
I9_VTE	L12_ATOPIC	PGS002794	315	14238	8920	449502	0.124350321292094	1.13241250973322	0.0353530738241035	0.290824152956206	1.33752936268474	0	0.00779576002715888	1.00782622608158	0.880124702394428	0.975864821134073	FALSE
I9_VTE	H7_CONJUNCTIVITIS	PGS002794	553	14000	15379	443043	0.120902685732085	1.12851508640415	0.00711042138147183	0.291213586761523	1.33805034327132	1.66880539388041e-308	-0.00685445948303748	0.993168978741669	0.858826169675451	0.971729278532619	FALSE
I9_VTE	I9_HYPTENSRD	PGS002794	40	14513	566	457856	0.852968425514748	2.34660223750144	7.40155526044095e-08	0.291502608421558	1.33843712469415	0	-0.194544760811453	0.823209329914245	0.239435927667486	0.680053435280454	FALSE
I9_VTE	D3_IMMUNEMECHANISM	PGS002794	70	14483	1464	456958	0.378237664923122	1.45970982347646	0.00225069832607305	0.291077661895675	1.33786848131797	0	-0.0239065305255414	0.976376966934936	0.832322172641635	0.965476910888597	FALSE
I9_VTE	C3_CORPUS_UTERI	PGS002794	32	7002	805	247797	0.0243357339771322	1.02463426468687	0.898910790767614	0.259292447607511	1.29601276524481	2.29950284289528e-125	0.0812870498855338	1.08468220978757	0.595631092717184	0.893396005408478	FALSE
I9_VTE	N14_RENALTUB	PGS002794	435	14118	8283	450139	0.436734692346911	1.54764542040927	7.06234011801099e-19	0.294249034910579	1.34211809631253	0	-0.107012997998725	0.898513994030655	0.0238433109463237	0.235960104047974	FALSE
I9_VTE	C3_BLADDER_EXALLC	PGS002794	52	14501	997	457425	0.243081837974569	1.27517297742207	0.0805732831285337	0.291768691983586	1.33879330819703	0	-0.224785578965876	0.798687455790523	0.0989315939774433	0.477094720800816	FALSE
I9_VTE	K11_FEMHER	PGS002794	23	14530	628	457794	0.0977433142892269	1.10267970665471	0.64130785972059	0.291472874691378	1.33839732855747	0	-0.361087772453913	0.696917825594537	0.0981991401430571	0.475803252417699	FALSE
I9_VTE	ST19_ADVER_EFFEC_NOT_ELSEW_CLASSIFIED	PGS002794	16	14537	577	457845	-0.0389486312271262	0.961800114369038	0.876273014048858	0.291195273530998	1.3380258394713	0	-0.256700664843056	0.773599744712039	0.32769131896079	0.751372796400343	FALSE
I9_VTE	R18_FEVER_OTHER_UNKNO_ORIGIN	PGS002794	83	14470	1688	456734	0.495326945015336	1.64103467946745	7.85524367524343e-06	0.291808317241033	1.33884635927761	0	-0.155654721153049	0.855854647866444	0.137671310523378	0.549133908159329	FALSE
I9_VTE	O15_ABORT_MEDICAL	PGS002794	12	7022	1275	247327	-0.29321544303618	0.7458614327345	0.313765333258718	0.259826451459375	1.29670502587199	2.59235061624587e-126	-0.0974142920050883	0.907180090810495	0.728546193728148	0.937074115158696	FALSE
I9_VTE	M13_MENISCUSDERANGEMENTS	PGS002794	317	14236	7052	451370	0.280391985991926	1.3236485623541	2.3043055021876e-06	0.290319566320986	1.3368546334881	0	0.030086831150188	1.03054401339066	0.554292284568384	0.875906603091597	FALSE
I9_VTE	SLE_COMORB	PGS002794	1454	13099	28406	430016	0.292702138006317	1.34004358292703	2.29077961668094e-24	0.300144593157807	1.35005400203514	1.6688053938804e-308	-0.0971469621337657	0.907422639566257	0.000185524440972476	0.00711619634991683	TRUE
I9_VTE	N14_URETHRITISANDURSYNDR	PGS002794	27	14526	800	457622	0.0433189261970287	1.0442708870905	0.825552935589796	0.291084951048042	1.33787823328072	0	-0.0613024186005453	0.94053876034658	0.734264261587665	0.938801722036669	FALSE
I9_VTE	I9_RHEUFEVWITHOUTHEART	PGS002794	56	14497	1470	456952	-0.0126471808581649	0.987432458641732	0.927235486044192	0.29096559750428	1.3377185623013	0	0.00294630624558411	1.00295065087165	0.979847995300106	0.9962990147716	FALSE
I9_VTE	Z21_PERSONS_ENCOUNTERI_HEALTH_SERVI_SPECIFIC_PROCED_HEALTH_CARE	PGS002794	1413	13140	27978	430444	0.476848474397322	1.61098931943161	5.39261280101015e-62	0.296045220306015	1.34453095555863	1.66880551623772e-308	-0.0473092527539653	0.953792389053595	0.0681419026170669	0.404115665912856	FALSE
I9_VTE	E4_DM1NOCOMP	PGS002794	89	14464	1607	456815	0.614383306175067	1.84851627940547	1.00120692103676e-08	0.291865816471689	1.3389233441265	0	-0.163406222785811	0.849246135204215	0.111231868110593	0.500626343688395	FALSE
I9_VTE	H7_GLAUCNAS	PGS002794	32	14521	660	457762	0.220782947012338	1.2470527246667	0.213752212920828	0.291403202096489	1.338304082191	0	-0.210638853902041	0.810066566440117	0.223834807173967	0.663938092982489	FALSE
I9_VTE	C3_RESPIRATORY_INTRATHORACIC_EXALLC	PGS002794	36	14517	526	457896	0.77922907571725	2.17979116364096	3.80551218119739e-06	0.291283843218169	1.33814435324962	0	-0.139211642924838	0.870043870341601	0.386054845157621	0.79065015240597	FALSE
I9_VTE	L12_FOLLICULARCYST	PGS002794	335	14218	8190	450232	0.244863925426394	1.27744747325733	1.61435865599592e-05	0.29164168494897	1.33862328282643	0	-0.0277238484932477	0.972656930394301	0.580976011294313	0.887821150844773	FALSE
I9_VTE	CD2_BENIGN_HEAMANGIOMA_LYMPHANGIOMA	PGS002794	32	14521	895	457527	-0.0797097026892371	0.923384363479952	0.697599236166229	0.290268972567337	1.33678699870507	0	0.310020946687702	1.36345367367136	0.0355849420908698	0.294053306327378	FALSE
I9_VTE	Z21_DEPENDENCE_ENABL_MACHINES_DEVICES_NOT_ELSEW_CLASSIFIED	PGS002794	28	14525	490	457932	0.682965125923124	1.97973921398461	0.000311423971171708	0.29122883150757	1.33807074166448	0	-0.0771997299863125	0.925704944105308	0.690663532052693	0.924971030455174	FALSE
I9_VTE	AB1_SEPSIS_BACT	PGS002794	39	14514	562	457860	0.848724619161857	2.33666481318477	1.21229619757145e-07	0.291601174188913	1.33856905527822	0	-0.2219839181121	0.800928244669335	0.145155028788772	0.560787574672461	FALSE
I9_VTE	L12_PILONIDALCYST	PGS002794	40	14513	1093	457329	0.258087256299667	1.29445176276754	0.11638029200692	0.291103370614994	1.33790287664537	0	-0.0576502488462508	0.943980047817779	0.681433838390796	0.922453329344598	FALSE
I9_VTE	O15_DELIV_SPONT	PGS002794	24	7010	2486	246116	-0.182965367615074	0.832796996983832	0.381030061118011	0.260018292081761	1.29695381043393	2.64812166018092e-126	-0.0944228875393008	0.909897896386598	0.629088050915235	0.905347799811549	FALSE
I9_VTE	R18_COUGH	PGS002794	61	14492	1084	457338	0.473649895908108	1.60584467580753	0.00042563742720647	0.290806654653574	1.33750595839594	0	0.0309454226325327	1.03142920965935	0.77886423330521	0.951344482732907	FALSE
I9_VTE	L12_SKIN_SUBCUTAN	PGS002794	3407	11146	88864	369558	0.223733774384731	1.25073799660804	1.41833107436548e-28	0.30014161921956	1.35004998706387	3.05418810533439e-276	-0.0390903027842959	0.961663864300757	0.0281657355371072	0.259772567533555	FALSE
I9_VTE	N14_FEMALEGENINF	PGS002794	188	6846	6695	241907	0.113070549566917	1.11971092528297	0.142263550478231	0.258808572712146	1.29538580890009	4.39410596922772e-122	0.0305954560285507	1.03106830703721	0.642705364547371	0.91049714468897	FALSE
I9_VTE	RHEU_ARTHRITIS_OTH	PGS002794	214	14339	3028	455394	0.641337040552112	1.89901824705067	3.53626895640822e-19	0.290522388646262	1.33712580495231	0	0.043421636036071	1.04437814949359	0.476218289163852	0.840702194912274	FALSE
I9_VTE	C3_FEMALE_GENITAL_EXALLC	PGS002794	95	6939	1894	246708	0.451802261054418	1.57114124204671	3.23433585817471e-05	0.258790860285674	1.2953628646774	9.79863412111449e-124	0.054132932874001	1.05562492008293	0.553449590641262	0.875468538484798	FALSE
I9_VTE	E4_ENDOGLAND	PGS002794	127	14426	3396	455026	0.398594299762774	1.48972911253721	1.57647482757114e-05	0.290964977311187	1.33771773265774	0	0.0096174617290234	1.00966385813334	0.90679136972365	0.981558522829829	FALSE
I9_VTE	K11_LIP_ORAL_MUCOSA	PGS002794	56	14497	1377	457045	0.189214882862586	1.20830056767332	0.171920785165748	0.291020036752461	1.33779138867639	0	-0.0124986066001204	0.987579176585628	0.917306918139101	0.98422660928317	FALSE
I9_VTE	R18_MALAI_FATIG	PGS002794	53	14500	1052	457370	0.482751521685767	1.62052718911694	0.000872189620653198	0.290678998394087	1.33733522828587	0	0.106870112788146	1.11278970793961	0.391515089475639	0.793474264054386	FALSE
I9_VTE	D3_OTHERWHITECELL	PGS002794	19	14534	518	457904	0.148812488910939	1.16045537055643	0.529598826525043	0.290987907606675	1.33774840727232	0	-0.00933973311884264	0.990703746719871	0.957343357732834	0.992221731231293	FALSE
I9_VTE	K11_OTHDISDIG	PGS002794	146	14407	2850	455572	0.440994148212469	1.55425160716552	2.03076537996281e-07	0.29144252073488	1.33835670351975	0	-0.0372475514971202	0.963437605404449	0.62762525446666	0.904957916656377	FALSE
I9_VTE	N14_URINOTH	PGS002794	1209	13344	27251	431171	0.32457846799607	1.38344735571544	7.16968512048404e-26	0.295352104342428	1.34359936257808	1.66880539391913e-308	-0.0503457799155001	0.950900565330414	0.0727279005538004	0.416970579008113	FALSE
I9_VTE	N14_FEMALE_GENITAL_LSIL	PGS002794	17	7017	623	247979	0.153609825741416	1.16603584084092	0.542786700495253	0.259676096657523	1.29651007470105	4.81453403781421e-126	0.00853796121925208	1.00857451356358	0.968376240133863	0.994142660612481	FALSE
I9_VTE	AB1_OTHER_SEPSIS	PGS002794	58	14495	773	457649	0.916689123228972	2.50099617680798	3.5558085217218e-12	0.291775696104264	1.33880268529976	0	-0.224217348035439	0.799141423673737	0.078995962275439	0.432616581185158	FALSE
I9_VTE	VWXY20_SURGI_OPERA_OTHER_SURGI_PROCED_CAUSE_ABNORMAL_REACTION_PATIENT_COMPLICATION_WO_MENTION_MISAD_TIME_PROCED	PGS002794	417	14136	8100	450322	0.472317257783942	1.6037060912672	3.95299606279814e-21	0.294834100254364	1.34290355284724	0	-0.135986352075487	0.87285454506037	0.00455632195688846	0.0821498903618336	FALSE
I9_VTE	O15_OTHER_MATERN_DIS_ELSEWHERE	PGS002794	21	7013	2059	246543	-0.145382023725524	0.864691897185225	0.521262497850679	0.259730230547781	1.29658026173489	4.65612538783896e-126	-0.00717250755981041	0.99285315348454	0.971837529252583	0.994628793101198	FALSE
I9_VTE	O15_DELIVERY_PROXY	PGS002794	176	6858	14889	233713	-0.0581439358912414	0.943514132115179	0.476881512258881	0.261040910715349	1.2982807779426	1.17117771100031e-124	-0.0540450148174614	0.947389458978359	0.44728347015317	0.825218323197509	FALSE
I9_VTE	J10_CHRONSINUSITIS	PGS002794	294	14259	8007	450415	0.124724947689464	1.13283682082618	0.0411148834310392	0.290622751276498	1.33726000914948	0	0.0203065346626451	1.02051411503609	0.703046182800277	0.929027099669301	FALSE
I9_VTE	J10_PERITONSABSC	PGS002794	16	14537	575	457847	0.0486465349186093	1.04984920011653	0.850302752039762	0.290989468280906	1.33775049506341	0	-0.0112022843202456	0.988860227623482	0.963310310273803	0.993396878299132	FALSE
I9_VTE	COPD_ASTHMA_INFECTIONS	PGS002794	3083	11470	81146	377276	0.241341068334895	1.27295512596194	9.89175013235572e-31	0.296722995399143	1.34544255404673	9.49889600116327e-276	-0.0272591024252985	0.973109073935994	0.136427608269661	0.547333037297754	FALSE
I9_VTE	Q17_VACTREL	PGS002794	47	14506	1062	457360	0.394860731157429	1.48417747684746	0.00701057602860851	0.291642554894499	1.33862444735627	0	-0.207966751065776	0.812234042179228	0.128824337672108	0.534089311458207	FALSE
I9_VTE	N14_FEMALE_GENITAL_HSIL	PGS002794	91	6943	4042	244560	0.001374492597002	1.00137543764489	0.990008684918425	0.258949030701697	1.29556776896507	5.31807579584119e-124	0.0582080479027287	1.05993549012854	0.535820035413572	0.867737720554266	FALSE
I9_VTE	H8_EXTOTITIS	PGS002794	427	14126	11244	447178	0.158066187302177	1.17124371360385	0.00182094611692102	0.291322836180129	1.33819653247879	0	-0.0110392647064586	0.989021444376268	0.808087693319552	0.959212591374718	FALSE
I9_VTE	AB1_CANDIDIASIS	PGS002794	181	14372	3777	454645	0.521103253211889	1.68388437613728	5.9299612310001e-12	0.292503088582984	1.33977687456956	0	-0.128181262285151	0.879693909363907	0.0646933841193555	0.394686781883632	FALSE
I9_VTE	F5_NEUROTIC	PGS002794	199	14354	5148	453274	0.275893478786661	1.31770749275022	0.000152004549753357	0.291903321850301	1.33897356189516	0	-0.0708875995620024	0.931566594736445	0.289709552251314	0.72381947387153	FALSE
I9_VTE	R18_ABNORMAL_FINDI_SECRE_SMEARS_CERVIX_UTERI_VAGINA_VULVA	PGS002794	37	6997	1409	247193	0.0646753149874513	1.06681259008702	0.697013271367917	0.260273824408446	1.29728526640577	2.10020943008513e-126	-0.124355332913796	0.88306600271172	0.453422680045241	0.828072745251176	FALSE
I9_VTE	M13_TOEDEFORMOTH	PGS002794	47	14506	934	457488	0.339979009498487	1.40491810031858	0.0246123890806063	0.290912063181607	1.337646950361	0	0.0219741407279165	1.02221735033207	0.859233860649482	0.971729278532619	FALSE
I9_VTE	L12_ACTINKERA	PGS002794	35	14518	719	457703	0.208677960394961	1.23204816633097	0.219155229949835	0.291524616555639	1.338466581522	0	-0.227934768048168	0.796176194268698	0.150250763427128	0.568106781511292	FALSE
I9_VTE	CD2_BENIGN_COLORECANI_EXALLC	PGS002794	264	14289	4905	453517	0.354159635773987	1.42498264653172	1.78719188729846e-08	0.292122209106038	1.33926667822218	0	-0.0450803151460749	0.955920703838958	0.459106033850558	0.831737284406415	FALSE
I9_VTE	L12_PSORIASIS	PGS002794	357	14196	9862	448560	0.13609747957772	1.14579357962552	0.012944749061887	0.292476755728009	1.33974159488393	0	-0.0643548461914593	0.937672211076926	0.198218879929144	0.633605444900746	FALSE
I9_VTE	AB1_EBV	PGS002794	59	14494	3579	454843	-0.565157257038124	0.568270775151615	8.14431983731321e-05	0.290369243316254	1.33692104605898	0	0.153714684958188	1.16615811685669	0.148640959899899	0.565744876953756	FALSE
I9_VTE	I9_RHEUFEV	PGS002794	78	14475	2097	456325	-0.00594241595897852	0.994075205273228	0.959267410564477	0.291144653852661	1.33795811074792	0	-0.0294824898137961	0.970947878970501	0.76775526150681	0.948532968131994	FALSE
I9_VTE	O15_HAEMORRH_EARLY_PREG	PGS002794	26	7008	1391	247211	0.277289438886417	1.31954824434222	0.170375155877382	0.259724781980978	1.29657319724996	5.7163000230728e-126	0.00348160668671813	1.00348767451917	0.984932095926713	0.997218205408456	FALSE
I9_VTE	J10_PNEUMOPROBBAC	PGS002794	503	14050	10396	448026	0.349396182545788	1.41821094947949	1.55060500529934e-13	0.290166196570873	1.33664961614916	1.66880539388049e-308	0.0226484050682894	1.0229068274583	0.577538370205311	0.8861088724564	FALSE
I9_VTE	ST19_TOXIC_EFFEC_SUBST_CHIEF_NONME_SOURCE	PGS002794	43	14510	921	457501	0.656853063639375	1.92871323633889	1.89391055394443e-05	0.291475383654315	1.33840068655098	0	-0.192147003294941	0.825185554579667	0.197029414886048	0.63221667056151	FALSE
I9_VTE	L12_SEBORRKERAT	PGS002794	460	14093	11700	446722	0.0579922131830537	1.05970674393573	0.237609694884029	0.291451134739691	1.33836823218049	0	-0.015791871255211	0.984332166555604	0.714428615998619	0.932284403606204	FALSE
I9_VTE	CD2_BENIGN_BREAST	PGS002794	35	6999	1139	247463	0.194656087588488	1.2148930978203	0.271521452180801	0.259512601670276	1.29629811913023	1.41293986420756e-125	0.0368758490959171	1.03756419830834	0.811365224161056	0.960089513516611	FALSE
I9_VTE	H7_MACULADEGEN	PGS002794	25	14528	556	457866	0.133653736953337	1.14299697350078	0.510834886684118	0.291130928551139	1.33793974699545	0	-0.113984423475639	0.892271854268438	0.582445827293769	0.888681829002991	FALSE
I9_VTE	N14_CERVICAL_HSIL	PGS002794	84	6950	3930	244672	-0.048046951108272	0.953089037440401	0.674447911613164	0.258947917665268	1.29556632695175	4.11561355363886e-124	0.0618437206460445	1.06379608237219	0.525201659651702	0.863190953728585	FALSE
I9_VTE	N14_FEMGENPROL	PGS002794	400	6634	9378	239224	0.219625335818307	1.24560995771579	3.58323780533144e-05	0.260210329449325	1.29720289794583	9.91513544003099e-120	-0.010666618604033	0.989390068041551	0.819418419981312	0.962254718245925	FALSE
I9_VTE	I9_IHD	PGS002794	1113	13440	22669	435753	0.220838332358084	1.24712179502575	8.11923784497488e-12	0.29767322696079	1.34672164364537	0	-0.0921467177031544	0.91197133738906	0.00174160736995766	0.0412688979433273	TRUE
I9_VTE	E4_DMNAS	PGS002794	50	14503	1068	457354	0.331839371898084	1.39352899061734	0.0214371570624952	0.291183260789476	1.33800976620928	0	-0.0573277590628804	0.944284520830986	0.664503965662114	0.917209107995015	FALSE
