## Supplementary Tables for "Clinical history shapes the predictive value of polygenic risk": Supplementary_table_S21.tsv (part 17 of 29)

disease	clinical_history_prenotype	target_PGS	N_cases_with_prenotype	N_cases_without_prenotype	N_controls_with_prenotype	N_controls_without_prenotype	clinical_history_prenotype_beta	clinical_history_prenotype_hr	clinical_history_prenotype_p	prs_beta	prs_hr	prs_p	interaction_beta	interaction_hr	interaction_p	interaction_FDR	significant_interactions
I9_VTE	ST19_INJURY_POISO_CERTA_OTHER_CONSE_EXTER_CAUSES	PGS002794	1579	12974	35116	423306	0.399709966478053	1.49139208120975	4.08311966990165e-49	0.301014981105637	1.35122958429953	1.66880539388041e-308	-0.0925773953032455	0.91157865632766	0.000185794300186203	0.00712178365633531	TRUE
I9_VTE	N14_OTHDISMALEGEN	PGS002794	260	7259	6461	203359	0.123224008669324	1.13113777723773	0.0564126763774755	0.321221702050762	1.37881123228854	2.3768428701668e-210	-0.058437535617892	0.943237157285755	0.315671502580164	0.742549292146892	FALSE
I9_VTE	N14_OTHFEMPELINF	PGS002794	48	6986	2161	246441	0.0269923114188809	1.02735990379316	0.859999690104629	0.259078532812388	1.29573555859002	7.61351065547262e-125	0.0852462943482246	1.08898524458274	0.493870210874354	0.848720631234656	FALSE
I9_VTE	K11_HERING	PGS002794	612	13941	13873	444549	0.0818224157227436	1.08526306705862	0.060185383328155	0.289719387996912	1.33605252304337	1.66880539409218e-308	0.0323436556792788	1.03287239678652	0.382256244759142	0.788090845844446	FALSE
I9_VTE	G6_SPINOTH	PGS002794	45	14508	690	457732	0.715300805472712	2.04480167729212	1.78452425925084e-06	0.291867294205111	1.33892532269973	0	-0.314905168226121	0.729858084724184	0.0407401199111803	0.314331498127797	FALSE
I9_VTE	THYROID_DISORDER_IBD	PGS002794	45	14508	1220	457202	0.23335804053835	1.26283354399563	0.119140451011974	0.291747700478574	1.33876520520555	0	-0.294869860104492	0.744628487034017	0.0582152083560709	0.375553257730963	FALSE
I9_VTE	TUBERCULOSIS	PGS002794	31	14522	477	457945	0.503126847823527	1.6538846395444	0.00741134140066846	0.290848252795424	1.33756159731576	0	0.0575912533102752	1.05928192922701	0.701087670104524	0.928322118324471	FALSE
I9_VTE	G6_ULLNLE	PGS002794	34	14519	546	457876	0.61901827499492	1.85710398121448	0.000503526396746157	0.290909805889921	1.33764393090507	0	0.0824764831204962	1.08597313443941	0.621535807903478	0.902893026845545	FALSE
I9_VTE	E4_FLUIDELECTRO	PGS002794	54	14499	997	457425	0.581312853330802	1.78838477712014	2.16304115349644e-05	0.291506339445007	1.33844211844377	0	-0.128708484125691	0.879230237761539	0.321798704614949	0.746761560335059	FALSE
I9_VTE	I9_TIA	PGS002794	77	14476	1085	457337	0.608420261106138	1.83752629297797	1.15428764692536e-07	0.29191739776748	1.33899240930877	0	-0.203965255224802	0.81549070473628	0.0677141675863014	0.40288655238373	FALSE
I9_VTE	CD2_BENIGN_LIPO_SKIN_TRUNK	PGS002794	77	14476	1740	456682	0.255051686204727	1.29052832166016	0.0386465190755094	0.290331595105615	1.33687071432129	0	0.0968080789350709	1.1016489236962	0.304161461161671	0.733728827749821	FALSE
I9_VTE	ST19_FRACT_FOREA	PGS002794	127	14426	3215	455207	0.182783224960638	1.2005541297022	0.0435030208830648	0.291839272899014	1.33888780478908	0	-0.106468660831938	0.899003221732815	0.208016538506562	0.64508432540591	FALSE
I9_VTE	APPENDICITIS_BROAD	PGS002794	268	14285	8648	449774	-0.0488272252310518	0.952345656785841	0.457920768043645	0.288993061617805	1.33508246518397	1.6688053938804e-308	0.101504704876445	1.1068351259022	0.0535640653658042	0.360421120084882	FALSE
I9_VTE	ASTHMA_MEDICATIO_COMORB	PGS002794	793	13760	15901	442521	0.255931995013202	1.2916648852994	9.80487083453205e-12	0.295039279304393	1.3431791167915	0	-0.0789839501427214	0.92405475527301	0.0208787489892634	0.218320748001517	FALSE
I9_VTE	K11_LICHEN_PLANUS_WIDE	PGS002794	39	14514	1010	457412	0.136477944934071	1.14622959732765	0.398447732251559	0.291169379494006	1.33799119302929	0	-0.0741123358640219	0.928567376563562	0.641452282133133	0.909969604939154	FALSE
I9_VTE	AUD_SWEDISH	PGS002794	209	14344	4283	454139	0.574696227911782	1.7765907662491	1.14422402831449e-15	0.291301438346671	1.3381678982786	0	-0.0154102797175633	0.98470785105505	0.808222660386187	0.959221810898556	FALSE
I9_VTE	L12_ATROPHICSKIN	PGS002794	93	14460	2356	456066	0.270673386612908	1.31084686032582	0.0096008933428676	0.291951380674918	1.33903791293705	0	-0.17266345859073	0.84142074012193	0.0985869139632627	0.476514497160261	FALSE
I9_VTE	Z21_MEDICAL_OBSER_EVALU_SUSPECTED_DISEA_CONDI	PGS002794	324	14229	6998	451424	0.345129172450699	1.41217232164635	1.03301566558081e-09	0.294021419341128	1.34181264410192	0	-0.144386954632595	0.865552753601795	0.00861409588460326	0.126470034099648	FALSE
I9_VTE	M13_PATELLAOTH	PGS002794	38	14515	586	457836	0.801299079144299	2.22843396102971	2.73196919558916e-06	0.290840297461164	1.33755095660848	0	0.035830781519458	1.03648044000516	0.797011843452122	0.956807987751345	FALSE
I9_VTE	G6_NEURO	PGS002794	2403	12150	60628	397794	0.281509870714447	1.32512907622768	2.1517620778995e-34	0.299673398628416	1.34941801382384	4.86445904973967e-298	-0.0554600130634023	0.946049852549571	0.00609556996378301	0.100487096163051	FALSE
I9_VTE	H7_KERATITISOTH	PGS002794	50	14503	807	457615	0.59301198064268	1.8094301847226	6.21472197538193e-05	0.291029641948498	1.33780423848665	0	-0.05382057008516	0.94760211941623	0.661357041863723	0.916350224242714	FALSE
I9_VTE	H7_CONJUNCTIVITISACUNONATOPIC	PGS002794	553	14000	15379	443043	0.120902685732085	1.12851508640415	0.00711042138147183	0.291213586761523	1.33805034327132	1.66880539388041e-308	-0.00685445948303748	0.993168978741669	0.858826169675451	0.971729278532619	FALSE
I9_VTE	G6_CARPTU	PGS002794	276	14277	6015	452407	0.360282934949219	1.43373501092145	4.25769749290315e-09	0.293893162617371	1.34164055864409	0	-0.16696266032592	0.846231208744797	0.00416907706149954	0.0774050460659013	FALSE
I9_VTE	COPD_HOSPITAL_MAIN	PGS002794	511	14042	7545	450877	0.677088477018442	1.96813909998396	1.91216073246112e-49	0.294276807917163	1.34215537148487	0	-0.0906402886141924	0.913346192841126	0.0352971962350356	0.293090417159265	FALSE
I9_VTE	CD2_BENIGN_RECTUM	PGS002794	54	14499	1028	457394	0.334416163183266	1.39712445436639	0.0142803883403883	0.291503356273411	1.33843812564721	0	-0.137272200260796	0.871732907909657	0.317250491682213	0.74373750000102	FALSE
I9_VTE	D3_NUTRIANAEMIA	PGS002794	414	14139	11064	447358	0.303929637638477	1.35517369951318	1.50681673613196e-09	0.294357622006095	1.3422638409313	0	-0.122241201405811	0.884934895217856	0.014288446998304	0.174479707127501	FALSE
I9_VTE	K11_CHOLELITH	PGS002794	633	13920	13912	444510	0.30470802447077	1.35622895952332	4.58403614474828e-13	0.292083914893172	1.33921539304088	1.66880539388041e-308	-0.0263008672757714	0.974041988159179	0.46782952057891	0.835859701996742	FALSE
I9_VTE	H7_LACRIMALSYSTEM	PGS002794	237	14316	5734	452688	0.143030629542698	1.15376514042343	0.0344305216095495	0.290913115664659	1.33764835821249	0	0.00924698258298404	1.00928986801144	0.878938213968912	0.975629597221234	FALSE
I9_VTE	FG_DOAAC	PGS002794	72	14481	1306	457116	0.440915839317002	1.55412990020432	0.000197261838710886	0.29241235122633	1.33965531227266	0	-0.330899899704856	0.718277065188318	0.00541870198166564	0.0925204842747162	FALSE
I9_VTE	C3_COLORECTAL	PGS002794	128	14425	2031	456391	0.505592035669818	1.65796680544253	4.01957733993771e-08	0.290734792257096	1.33740984546596	0	0.0488406700596239	1.05005303252392	0.548296792090492	0.873375867934366	FALSE
I9_VTE	E4_THYROID	PGS002794	493	14060	12183	446239	0.265961066367425	1.30468426160041	1.15998176985256e-08	0.295014942247937	1.34314642816328	0	-0.125052824403138	0.882450286443691	0.00441960706085299	0.0806218749657664	FALSE
I9_VTE	E4_HYTHY_AI_STRICT	PGS002794	242	14311	5256	453166	0.357068740285985	1.42913410556459	4.97734430901206e-08	0.293424779865837	1.34101230449085	0	-0.160351070898988	0.851844678587699	0.0117429951033044	0.15466015415799	FALSE
I9_VTE	H7_LIDLACRIMALORBIT	PGS002794	670	13883	16918	441504	0.144260914321581	1.15518547364212	0.000420665423980423	0.290966522408961	1.33771979956403	1.66880539388186e-308	0.00340816675364045	1.00341398115756	0.925374521927158	0.986183762053611	FALSE
I9_VTE	CD2_BENIGN_LIPO_SKIN_LIMBS	PGS002794	73	14480	1390	457032	0.383822584993361	1.46788499375308	0.00327809504891528	0.290363168227009	1.33691292416898	0	0.0362602795211793	1.03692570189567	0.688114225124928	0.92429837964826	FALSE
I9_VTE	AB1_BACT_INTEST_OTH	PGS002794	75	14478	1560	456862	0.366449263798299	1.44260320648626	0.00155498416272393	0.291993428889239	1.33909421827396	0	-0.209049870593441	0.811354771890479	0.0732233409720579	0.417948466102791	FALSE
I9_VTE	H7_RETINALBREAK	PGS002794	27	14526	582	457840	0.0701807029624223	1.07270200417145	0.738912070498901	0.290609897452998	1.33724282035582	0	0.207419267891894	1.23049837210239	0.216205906758935	0.654698531223339	FALSE
I9_VTE	M13_ADHCAPSULITIS	PGS002794	35	14518	835	457587	0.204504682873964	1.22691720133092	0.241753762846137	0.290967184916554	1.33772068581385	0	0.00785264214306447	1.00788355500027	0.958648770205465	0.992485061630688	FALSE
I9_VTE	K11_ENERCOLNONINF	PGS002794	616	13937	12945	445477	0.420481293474377	1.52269424208807	1.50815632016168e-23	0.293107422365115	1.34058679170087	0	-0.0428963494681009	0.958010683237929	0.262651958883814	0.700772226994378	FALSE
I9_VTE	CD2_INSITU_BREAST_NOS_EXALLC	PGS002794	39	6995	796	247806	0.391453155498986	1.47912863684211	0.0167827275812922	0.260202729110587	1.29719303880186	3.90976347988921e-126	-0.0999696795465049	0.90486485353274	0.482454267286048	0.84350637365344	FALSE
I9_VTE	C3_RESPIRATORY_INTRATHORACIC	PGS002794	36	14517	526	457896	0.77922907571725	2.17979116364096	3.80551218119739e-06	0.291283843218169	1.33814435324962	0	-0.139211642924838	0.870043870341601	0.386054845157621	0.79065015240597	FALSE
I9_VTE	AB1_BACT_BIR_OTHER_INF_AGENTS	PGS002794	307	14246	6106	452316	0.461650105948658	1.58669003268457	1.88594380747708e-15	0.293859110630248	1.3415948738949	0	-0.137670701942332	0.871385590087969	0.0128082455003472	0.16328946864649	FALSE
I9_VTE	E4_HYTHY_AI_EXCL	PGS002794	51	14502	1142	457280	0.365737817032669	1.44157723610584	0.0113100814051837	0.291055540293583	1.33783888585113	0	-0.0192684617262776	0.980915988491898	0.882889242975083	0.976198509544906	FALSE
I9_VTE	C3_SKIN_EXALLC	PGS002794	446	14107	10560	447862	0.0901952601548222	1.09438795320514	0.0691099533718643	0.291042624020112	1.33782160606981	0	-4.92187870532359e-06	0.999995078133407	0.999909497518145	0.999997006313974	FALSE
I9_VTE	AB1_VIRAL_CNS	PGS002794	31	14522	955	457467	-0.0423691679307515	0.958515861931456	0.822620093083047	0.290972723598942	1.33772809504437	0	0.00438776964397721	1.00439740999993	0.976595704153401	0.995609195142063	FALSE
I9_VTE	N14_POLYPFEMGEN	PGS002794	365	6669	10492	238110	0.0930206964692594	1.0974844490862	0.0982821566339152	0.256699008109054	1.29265598922813	8.54292759931237e-117	0.0536262662375956	1.0550902056278	0.258250475354044	0.696752741527885	FALSE
I9_VTE	R18_ABNORMAL_WEIGHT_LOSS	PGS002794	104	14449	1950	456472	0.454984894834234	1.57614957485358	1.44242390288808e-05	0.29039519429233	1.33695574091524	0	0.0580999116785838	1.05982087890373	0.486222121336287	0.845329200630058	FALSE
I9_VTE	J10_BRONCH	PGS002794	284	14269	6958	451464	0.220219729743747	1.2463505607913	0.000370562313654538	0.291293517727905	1.33815729920281	0	-0.016901943502551	0.983240092987769	0.754809955926948	0.945216402526067	FALSE
I9_VTE	N14_PYELONEPHR	PGS002794	29	14524	793	457629	0.206485357092848	1.22934973283127	0.287671164625465	0.290771063623582	1.33745835602838	0	0.121400081006853	1.12907654409726	0.453413825711865	0.828072745251176	FALSE
I9_VTE	J10_COPD	PGS002794	527	14026	7777	450645	0.677954101217082	1.96984350639648	5.40505213407904e-51	0.294433310516811	1.34236543872725	0	-0.0932213163713398	0.910991860570976	0.0278067011304358	0.257933916147478	FALSE
I9_VTE	O15_LABOUR_FETAL_STRESS	PGS002794	34	7000	3926	244676	-0.312880676613042	0.731337172991163	0.0820757137820091	0.259787693506896	1.29665476921415	9.4907656859039e-126	-0.00232023775889201	0.997682451912109	0.987337445571793	0.997485931260455	FALSE
I9_VTE	AB1_MEASLES	PGS002794	306	14247	17398	441024	-0.579301330146328	0.560289687361345	8.93405959414415e-21	0.288485676910005	1.33440523657973	1.66880539388068e-308	0.113698851075302	1.12041466240267	0.0166762443674129	0.191020084481751	FALSE
I9_VTE	R18_SYMPTOMS_SIGNS_INVOLVI_SKIN_SUBCU_TISSUE	PGS002794	182	14371	3352	455070	0.595754433309791	1.81439927198756	3.69922208364566e-15	0.292025055611853	1.33913657010507	0	-0.0812261012531982	0.921985205865595	0.244913417139705	0.685295937788751	FALSE
I9_VTE	APPENDACUT_NOCOMPLIC	PGS002794	70	14483	1757	456665	0.308321976853486	1.36113917369899	0.0124138934622868	0.291048203336484	1.33782907022063	0	-0.0109744190552337	0.989085580195346	0.919203425984104	0.984514144950359	FALSE
I9_VTE	FEMINGHER_BILATERAL	PGS002794	44	14509	760	457662	0.268255128843964	1.30768072453113	0.0928455662954113	0.290874887705745	1.3375972236234	0	0.0231498694600148	1.02341990744325	0.864217834217575	0.973096072506432	FALSE
I9_VTE	IBD_TUBERCULOSIS	PGS002794	38	14515	586	457836	0.562165126764068	1.75446703452309	0.000724235906896035	0.291022484764005	1.33779466360917	0	-0.000622377288416486	0.999377816348154	0.996542517464535	0.999353749857256	FALSE
I9_VTE	T2D_WIDE	PGS002794	583	13970	10950	447472	0.408708800696088	1.50487343857717	9.30430959712733e-22	0.298423093294644	1.34773188359214	0	-0.208015467115478	0.812194474309063	6.76062829426982e-07	5.65958348768772e-05	TRUE
I9_VTE	CD2_BENIGN_SKIN_EXALLC	PGS002794	101	14452	2939	455483	0.00150195922966267	1.00150308773535	0.988770243633523	0.290254516457945	1.33676767410567	0	0.0945847569959383	1.09920232427184	0.258655304952917	0.697094710346733	FALSE
I9_VTE	J10_EMPHYSEMA	PGS002794	55	14498	584	457838	1.03671102450938	2.81992707450033	6.80349934696959e-14	0.291205157747362	1.33803906487356	0	-0.083097738203482	0.920261198148225	0.506292947357516	0.854394538966541	FALSE
I9_VTE	J10_PLEUREFFUSION	PGS002794	97	14456	1394	457028	0.733515830460965	2.08238907942898	7.17001314078228e-13	0.292103837781492	1.33924207434538	0	-0.169421489063787	0.844153027123231	0.0845838039441867	0.445447267441105	FALSE
I9_VTE	I9_PERICAOTH	PGS002794	32	14521	600	457822	0.286600447635296	1.33189194657172	0.144024209289944	0.290542414661357	1.33715258252198	0	0.115902203844525	1.12288605282439	0.370636353112355	0.780457333222957	FALSE
I9_VTE	M13_ROTATORCUFF	PGS002794	71	14482	1147	457275	0.460532838813522	1.58491826601005	0.000146052874136163	0.291411244857937	1.33831484589476	0	-0.103002965232465	0.902124298469293	0.358065914195736	0.772190511033651	FALSE
I9_VTE	COPD_MODE	PGS002794	511	14042	7545	450877	0.677088477018442	1.96813909998396	1.91216073246112e-49	0.294276807917163	1.34215537148487	0	-0.0906402886141924	0.913346192841126	0.0352971962350356	0.293090417159265	FALSE
I9_VTE	J10_LOWCHRON	PGS002794	2499	12054	62176	396246	0.316358937163096	1.37212267306699	1.04264623459964e-44	0.301829457173711	1.35233057676356	9.67151641561168e-302	-0.0653305182012648	0.936757796702999	0.00118756376948302	0.0309262746581446	TRUE
I9_VTE	G6_TIA	PGS002794	77	14476	1085	457337	0.608420261106138	1.83752629297797	1.15428764692536e-07	0.29191739776748	1.33899240930877	0	-0.203965255224802	0.81549070473628	0.0677141675863014	0.40288655238373	FALSE
I9_VTE	G6_HEADACHE	PGS002794	101	14452	2964	455458	0.149244595537874	1.16095691936579	0.149187161029312	0.290938550915848	1.33768238206718	0	0.00706268563407217	1.00708768521833	0.937801405483383	0.98795297683191	FALSE
I9_VTE	AB1_OTHER_SUPERF_MYCOSIS	PGS002794	95	14458	2568	455854	0.239432159267089	1.27052748818614	0.0201767348201484	0.292274193656629	1.33947024153523	0	-0.226443349913655	0.797364511801989	0.0283271118308648	0.26050675981543	FALSE
I9_VTE	I9_HEARTFAIL_AND_CHD	PGS002794	57	14496	954	457468	0.527164948975287	1.69412256998483	8.51813629172115e-05	0.291355622301302	1.33824040747169	0	-0.0899112398852483	0.914012309508353	0.486853915588007	0.845389744897005	FALSE
I9_VTE	I9_STR	PGS002794	362	14191	5882	452540	0.509719055580159	1.66482340639162	6.61471177836868e-21	0.293145883676568	1.34063835341856	0	-0.0973082408470686	0.907276303411297	0.0535595600296369	0.360420044632928	FALSE
I9_VTE	KRA_PSY_ANYMENTAL	PGS002794	1800	12753	47019	411403	0.312082536111116	1.36626745477842	4.58107680047037e-33	0.292552121425955	1.33984256924925	7.61218298656185e-298	-0.010096587848896	0.98995421158347	0.659660606314137	0.915744596893528	FALSE
I9_VTE	M13_ARTHROSIS	PGS002794	1313	13240	22607	435815	0.456570108540964	1.57865009016544	7.51647017307197e-53	0.296060738807979	1.3445518208268	1.66880539432176e-308	-0.0514100974761799	0.949889043545956	0.0557650167034959	0.367984938762402	FALSE
I9_VTE	VWXY20_SEQUEL_EXTER_CAUSES_MORBIDI_MORTA	PGS002794	46	14507	1050	457372	0.378674823077261	1.46034808702937	0.0137399807402909	0.290979334066384	1.33773693808161	0	-0.00755111864333893	0.992477319428273	0.954866451337343	0.991469190223524	FALSE
I9_VTE	KRA_PSY_ALCOH	PGS002794	51	14502	920	457502	0.720740008057053	2.05595407042728	8.53154182617247e-07	0.290835552098837	1.33754460945962	0	0.0753615491150726	1.07827392940333	0.564065590419571	0.879952289567311	FALSE
I9_VTE	L12_INFECT_SKIN_OTHER	PGS002794	309	14244	6302	452120	0.434785607221598	1.54463186553261	9.50506950809368e-14	0.293101421882371	1.3405787475571	0	-0.107251601318021	0.898299631184106	0.0469936066886884	0.338475002656259	FALSE
I9_VTE	J10_SINUSITIS	PGS002794	601	13952	15752	442670	0.219957397364421	1.24602364556531	3.98394888622916e-07	0.290017486619035	1.33645085782815	1.66880539392237e-308	0.0247675266060081	1.02507678974231	0.503387077970966	0.85301302736436	FALSE
I9_VTE	Z21_PERSONS_W_POTEN_HEALTH_HAZARDS_RELATED_FAMILY_PERSONAL_HISTORY_CERTA_CONDI_INFLUENCI_HEALTH_STATUS	PGS002794	2617	11936	54452	403970	0.419286569810329	1.52087612953125	1.24386467400546e-79	0.308589776865469	1.36150373559868	1.66880751339605e-308	-0.100598361332693	0.904296160262643	4.475546578233e-07	3.93326809168112e-05	TRUE
I9_VTE	SLEEP	PGS002794	349	14204	8359	450063	0.24066758519169	1.27209810077095	1.39369300710158e-05	0.29249766783692	1.33976961199902	0	-0.0669046312007811	0.935284394033196	0.184063938946818	0.616636609879586	FALSE
I9_VTE	ST19_SUPERF_INJURY_HEAD	PGS002794	50	14503	770	457652	0.757498778118734	2.1329346002994	1.38521408689273e-07	0.291191535905613	1.3380208384413	0	-0.0306371109046817	0.969827449031785	0.819228095325254	0.962114238757645	FALSE
I9_VTE	KRA_PSY_ANXIETY	PGS002794	199	14354	5148	453274	0.275893478786661	1.31770749275022	0.000152004549753357	0.291903321850301	1.33897356189516	0	-0.0708875995620024	0.931566594736445	0.289709552251314	0.72381947387153	FALSE
I9_VTE	C3_CANCER_WIDE_EXALLC	PGS002794	1568	12985	29571	428851	0.439872249030056	1.55250887132792	3.17817875010107e-57	0.297488175532492	1.34647245393886	1.66880578275674e-308	-0.0579219188335845	0.943723631602018	0.0188713962257399	0.205187968367241	FALSE
I9_VTE	ST19_INJURI_HEAD	PGS002794	206	14347	4565	453857	0.429259799093053	1.53612006516094	1.57989504802885e-09	0.292380629843383	1.33961281722749	0	-0.101359895607601	0.903607769891635	0.128980999163162	0.53439109206531	FALSE
I9_VTE	H7_STRABOTH	PGS002794	21	14532	565	457857	0.128502442493387	1.13712419870616	0.591875276541043	0.290633364586791	1.33727420198021	0	0.197955445553727	1.21890808483702	0.24312762787213	0.683259529169293	FALSE
I9_VTE	C3_SKIN	PGS002794	446	14107	10560	447862	0.0901952601548222	1.09438795320514	0.0691099533718643	0.291042624020112	1.33782160606981	0	-4.92187870532359e-06	0.999995078133407	0.999909497518145	0.999997006313974	FALSE
I9_VTE	ULCERNAS	PGS002794	96	14457	1786	456636	0.488603025994139	1.63003750864757	2.51862085228275e-06	0.291512877848922	1.33845086974756	0	-0.0721666432001333	0.930375842084588	0.436498180103081	0.819531853641028	FALSE
I9_VTE	I9_OTHHEART	PGS002794	633	13920	14945	443477	0.129720720632901	1.13851037646294	0.0018816674826885	0.293570300443128	1.34120746357504	0	-0.0619495411567306	0.939930313390901	0.102388413770934	0.483677502206149	FALSE
I9_VTE	WEIGHTLOSS	PGS002794	111	14442	2124	456298	0.449508617631318	1.56754173384231	7.88109780690303e-06	0.29059886250419	1.33722806403117	0	0.0272305010788354	1.02760463944489	0.735008277260768	0.939110817360021	FALSE
I9_VTE	C3_PROSTATE	PGS002794	195	7324	2770	207050	0.460470826350846	1.58481998437261	4.02213668050507e-10	0.32297559101846	1.38123163603665	4.11791147577108e-215	-0.161925642266317	0.850504443771967	0.0247088720070778	0.240990825133748	FALSE
I9_VTE	ASTHMA_HOSPITAL_PNEUMONIA	PGS002794	61	14492	1208	457214	0.454888643941528	1.57599787635064	0.00071424783106711	0.290780356333735	1.33747078469897	0	0.045625846472012	1.0466827176533	0.68434453588609	0.923083599507255	FALSE
I9_VTE	PNEUMONIA	PGS002794	506	14047	10437	447985	0.354021704033156	1.42478610974927	5.70919167519943e-14	0.29039374359672	1.33695380140082	1.66880539388043e-308	0.0160348758413784	1.01616412436693	0.693331061481113	0.925980841232353	FALSE
I9_VTE	G6_PARKINSON	PGS002794	65	14488	728	457694	0.931135473732054	2.53738868070337	1.78985918523096e-13	0.291301291926708	1.33816770234412	0	-0.062306658063902	0.939594708313116	0.586996025934244	0.890270966587056	FALSE
I9_VTE	G6_PARKINSON_INCLAVO	PGS002794	65	14488	728	457694	0.931135473732054	2.53738868070337	1.78985918523096e-13	0.291301291926708	1.33816770234412	0	-0.062306658063902	0.939594708313116	0.586996025934244	0.890270966587056	FALSE
I9_VTE	O15_MATERN_CARE_OTHER	PGS002794	26	7008	2171	246431	0.0592672049868657	1.06105872304668	0.765672825183283	0.260842279904796	1.29802292498897	4.13329715759835e-127	-0.332096283335974	0.717418244107099	0.0973389091658016	0.473796995773171	FALSE
I9_VTE	ASTHMA_OBESITY	PGS002794	121	14432	1668	456754	0.875127640677934	2.39918150757814	1.19897732647843e-21	0.292511204274678	1.33978774782973	0	-0.202292295341882	0.816856129802416	0.0232085950711535	0.232223639113632	FALSE
I9_VTE	D3_ANAEMIA	PGS002794	691	13862	18125	440297	0.319008818276982	1.37576345671577	7.22488485891111e-16	0.295148016031338	1.34332517763331	0	-0.083485207571487	0.91990469419502	0.0291803463923214	0.265101043016679	FALSE
I9_VTE	L12_DISORDSKINAPPENDIX	PGS002794	884	13669	23076	435346	0.257974543311733	1.29430586946381	3.55747318170827e-13	0.29415419126556	1.34199081097643	1.66880539388041e-308	-0.0510864560655581	0.950196516728787	0.112766106788653	0.503572378724905	FALSE
I9_VTE	PULM_PSYCH_COMORB	PGS002794	1566	12987	41127	417295	0.303269457474644	1.35427933597123	6.14156517043993e-28	0.292581674513078	1.33988216631854	4.84993925146353e-303	-0.0132157438583364	0.986871200650963	0.586826754588326	0.89013975388852	FALSE
I9_VTE	DM1_RETINOPATHY	PGS002794	27	14526	629	457793	0.177469400968398	1.19419151623945	0.369938897508471	0.291054120233932	1.33783698604146	0	-0.045046069863278	0.955953440174322	0.801940687931088	0.957755095087856	FALSE
I9_VTE	M13_GANGLION	PGS002794	64	14489	1810	456612	0.14151153581473	1.15201379360185	0.268899369450967	0.291055349953697	1.33783863120705	0	-0.011953386222278	0.988117771690607	0.915230463892094	0.983644785004181	FALSE
I9_VTE	R18_SYMPTOMS_SIGNS_INVOLVI_COGNITION_PERCEP_EMOTIONAL_STATE_BEHVI	PGS002794	178	14375	3036	455386	0.568486598119587	1.76559297673825	2.19386950961465e-13	0.291515809613841	1.33845479377662	0	-0.0522226698668864	0.949117503443482	0.445663277337085	0.8244180036636	FALSE
I9_VTE	THYROTOXICOSIS	PGS002794	33	14520	921	457501	0.205862169770077	1.22858385632957	0.237693876743865	0.291482940995043	1.33841080133922	0	-0.258454030457456	0.772244529961018	0.143182652433811	0.557893577904572	FALSE
I9_VTE	R18_DYSPNOEA	PGS002794	115	14438	1957	456465	0.605779015816388	1.83267933912663	1.33563376394735e-10	0.292098951027657	1.33923552981503	0	-0.149008872472065	0.861561470684966	0.0932957472928366	0.465366973338892	FALSE
I9_VTE	H7_CATARACTOTHER	PGS002794	479	14074	10272	448150	0.172806759038334	1.18863638965052	0.000298167471930588	0.293275433049623	1.34081204352721	0	-0.075510375732214	0.927270109377741	0.0822591228025252	0.440518107209212	FALSE
I9_VTE	N14_GLOMER_NEPHRITIS	PGS002794	71	14482	1159	457263	0.620955540279464	1.86070517139116	2.7910735273625e-07	0.291433055903295	1.3383440362589	0	-0.106403791371757	0.899061541478075	0.358689190402314	0.772582168220689	FALSE
I9_VTE	ASTHMA_HOSPITAL_INFECTIONS	PGS002794	430	14123	9146	449276	0.474279766806101	1.60685646925169	1.24200244737928e-21	0.294105653201024	1.34192567492064	0	-0.109708731041156	0.896095101976314	0.0159091055337975	0.186125012288092	FALSE
I9_VTE	H7_VISUALDISTBLIND	PGS002794	225	14328	5166	453256	0.245428031132432	1.27816829195601	0.000444999076503454	0.291024207067418	1.33779696769946	0	-0.00811586507310996	0.991916979645336	0.893001645120771	0.978761003790279	FALSE
I9_VTE	K11_GALLBILPANC	PGS002794	754	13799	16451	441971	0.316939467043308	1.37291946253569	3.05722145883911e-16	0.291928924839258	1.33900784405934	1.6688053938892e-308	-0.0190523728432389	0.9811279764355	0.566171407755586	0.880962003780817	FALSE
I9_VTE	ASTHMA_INFECTIONS	PGS002794	430	14123	9146	449276	0.474279766806101	1.60685646925169	1.24200244737928e-21	0.294105653201024	1.34192567492064	0	-0.109708731041156	0.896095101976314	0.0159091055337975	0.186125012288092	FALSE
I9_VTE	NEURODEGOTH	PGS002794	94	14459	2066	456356	0.496064451908893	1.64224540025871	2.96724310384063e-06	0.291207169721811	1.33804175697668	0	-0.0298661497742701	0.970575436595814	0.755840832491782	0.94541910541634	FALSE
I9_VTE	KRA_PSY_ANYMENTAL_SUICID_PREG_NERV	PGS002794	110	14443	2048	456374	0.844279142214102	2.32630027834237	1.3505934611062e-17	0.291024078395463	1.33779679556252	0	0.00877102282958729	1.00880960095772	0.918410404603976	0.984419734648424	FALSE
I9_VTE	D3_BLOOD_IMMUN	PGS002794	967	13586	23444	434978	0.376400829843766	1.45703103826352	1.74672881440235e-28	0.295905393715612	1.34434296752259	0	-0.0713614868006182	0.9311252417993	0.0215228596534969	0.221780007460985	FALSE
I9_VTE	M13_OSTEOPOROSIS	PGS002794	109	14444	2197	456225	0.317258706863366	1.37335782306521	0.00153961332204506	0.290548813203371	1.33716113837633	0	0.0848728356669317	1.08857862952103	0.342540760634706	0.76151781043813	FALSE
I9_VTE	Z21_PERSONS_ENCOUNTERI_HEALTH_SERVI_EXAM_INVES	PGS002794	1053	13500	23064	435358	0.334688340199423	1.39750477128599	9.67493931537464e-25	0.297202706092349	1.34608813205995	0	-0.0877471805298021	0.915992428172131	0.00353249725872636	0.0689798525071248	FALSE
I9_VTE	M13_DORSALGIA	PGS002794	373	14180	7622	450800	0.467124071933083	1.59539933541743	2.77247712979656e-18	0.292579245275491	1.33987891143037	0	-0.0630692890396736	0.938878417451402	0.192977203805059	0.627329068877398	FALSE
I9_VTE	CD2_BENIGN_HEMANGIOMA	PGS002794	31	14522	874	457548	-0.0780415132660132	0.924926029046256	0.705611042144738	0.29032138309957	1.33685706225918	0	0.302278169048538	1.35293751971311	0.0455432006337267	0.332473019347565	FALSE
I9_VTE	L12_LICHSIMPANDPRURIGO	PGS002794	36	14517	662	457760	0.420680420106935	1.52299748125541	0.0175287867934061	0.290697344779274	1.33735976377816	0	0.135291838790855	1.14487085332732	0.361371263816946	0.774628843630437	FALSE
I9_VTE	C3_CORPUS_UTERI_EXALLC	PGS002794	32	7002	805	247797	0.0243357339771322	1.02463426468687	0.898910790767614	0.259292447607511	1.29601276524481	2.29950284289528e-125	0.0812870498855338	1.08468220978757	0.595631092717184	0.893396005408478	FALSE
I9_VTE	N14_ORHCEPINDIDYMITIS	PGS002794	71	7448	1405	208415	0.401296057799268	1.49375944217533	0.00102462968951993	0.319966830019113	1.37708208579192	8.24274419652483e-214	-0.090367789700188	0.913595112600427	0.437175375973115	0.819864608683256	FALSE
I9_VTE	C3_HEAD_AND_NECK_EXALLC	PGS002794	34	14519	696	457726	0.393813614037638	1.48262418258508	0.0235018678941046	0.29128071438655	1.3381401664278	0	-0.150414384835365	0.860351385979889	0.362778501848719	0.775341032047697	FALSE
I9_VTE	M13_ARTHROSIS_POLY	PGS002794	180	14373	2873	455549	0.498725876360211	1.6466219336452	6.11278870024879e-11	0.291867776162937	1.33892596800543	0	-0.0605595924572607	0.941237676681062	0.394911153277409	0.795202794210961	FALSE
I9_VTE	Q17_CONGEN_MALFO_CIRCULATO_SYSTEM	PGS002794	18	14535	577	457845	0.0636238258754996	1.06569143780706	0.794256787451721	0.291579828767692	1.33854048326284	0	-0.554473645571031	0.574374506210688	0.0335170783188502	0.285523782086629	FALSE
I9_VTE	VWXY20_SUICI_OTHER_INTENTI_SELF_H	PGS002794	107	14446	1973	456449	0.836097789575848	2.30734563844589	7.77808798435661e-17	0.290995911709832	1.33775911479142	0	0.0136539890355649	1.01374763045143	0.87568940379546	0.974944954189374	FALSE
I9_VTE	CHILDHOOD_ALLERGY	PGS002794	14	14539	558	457864	-0.0202275195111119	0.979975684351943	0.944621206875533	0.290801743578799	1.3374993898203	0	0.194492337371475	1.21469417509915	0.409598746588286	0.80408346817266	FALSE
I9_VTE	K11_MALABSORB	PGS002794	85	14468	2828	455594	-0.03897289289701	0.961776779775238	0.72717799141154	0.291158309973478	1.33797638219029	0	-0.0318108542126242	0.968689788345044	0.748309824414096	0.943291386487197	FALSE
I9_VTE	M13_SHOULDERNAS	PGS002794	46	14507	853	457569	0.553708028203135	1.73969189934027	0.000182433179091063	0.291951221770059	1.33903770015743	0	-0.380788864015252	0.683322148284945	0.0135790415746629	0.169021952287917	FALSE
I9_VTE	CD2_INSITU_CERVIX_UTERI	PGS002794	76	6958	3479	245123	-0.0337825619696126	0.96678169689277	0.779732185884313	0.258804197025516	1.29538014071013	4.28766591542439e-124	0.0806802542166215	1.08402422897067	0.425302222954465	0.813018774001195	FALSE
I9_VTE	VWXY20_COMPLICATIO_MEDICAL_SURGI_CARE	PGS002794	601	13952	11533	446889	0.492656212769481	1.63665776262056	1.00733542098959e-31	0.296334929082873	1.34492053440669	0	-0.129679411002112	0.878376983783774	0.00126707693659805	0.0324970918106774	TRUE
I9_VTE	CD2_INSITU_CERVIX_UTERI_EXALLC	PGS002794	76	6958	3479	245123	-0.0337825619696126	0.96678169689277	0.779732185884313	0.258804197025516	1.29538014071013	4.28766591542439e-124	0.0806802542166215	1.08402422897067	0.425302222954465	0.813018774001195	FALSE
I9_VTE	F5_SUBSTANCE	PGS002794	220	14333	4221	454201	0.636418585768194	1.8897009438191	8.00136220746363e-20	0.291345468886565	1.3382268198308	0	-0.00917740606392278	0.990864577794638	0.883426950024966	0.976262454418525	FALSE
I9_VTE	R18_SYMPTOMS_SIGNS_INVOLVI_NERVOUS_MUSCULOS_SYSTEMS	PGS002794	92	14461	1318	457104	0.847882607339451	2.33469814188351	1.54641564811489e-15	0.29167742680763	1.33867112856564	0	-0.144080472569295	0.865818070650995	0.139834289418168	0.5526830805002	FALSE
I9_VTE	CD2_BENIGN_STOMACH	PGS002794	45	14508	838	457584	0.361700964096809	1.43576953112041	0.016810358825911	0.291359652041505	1.33824580024373	0	-0.139373463396991	0.86990309082252	0.319829420406995	0.745591822807681	FALSE
I9_VTE	G6_NEUROOTH	PGS002794	107	14446	2140	456282	0.399428354578263	1.4909721465845	6.09301550160129e-05	0.291494184030306	1.33842584922364	0	-0.0865649791047221	0.917075956073998	0.331552848590622	0.754505970505399	FALSE
I9_VTE	R18_UNSPE_HAEMATU	PGS002794	381	14172	8472	449950	0.214924731703044	1.23976857818463	4.53898781842785e-05	0.293111608817316	1.34059240401514	0	-0.0838767856204922	0.919544550226434	0.0918327124369759	0.461610944791302	FALSE
I9_VTE	M13_SOFTOVERUSE	PGS002794	325	14228	7098	451324	0.284347135882622	1.32889415754027	8.76712508056475e-07	0.291222295493125	1.33806199604337	0	-0.00636432382662371	0.99365588558645	0.902596643793661	0.980506777271262	FALSE
I9_VTE	K11_HERNIA	PGS002794	1789	12764	37343	421079	0.286663639515596	1.3319761139875	7.28588212325455e-28	0.295881731835238	1.34431115821645	3.78240310425633e-306	-0.0361932683762672	0.964453877034702	0.120008908092563	0.517446283362866	FALSE
I9_VTE	CD2_BENIGN_OTHERDIGESTIVE_EXALLC	PGS002794	55	14498	1042	457380	0.349430132979153	1.41825909917317	0.0111194658819669	0.291322755161506	1.33819642405995	0	-0.102406071558193	0.902662931493787	0.414744769953663	0.806833276074667	FALSE
I9_VTE	N14_PROSTATITIS	PGS002794	115	7404	1849	207971	0.385965960350605	1.47103459646058	0.000102182935564742	0.318371040853477	1.37488630558632	3.15759344090387e-210	0.0758528103062762	1.07880377367364	0.382346985417774	0.788155563089197	FALSE
I9_VTE	J10_PNEUMOTHORAX	PGS002794	78	14475	1633	456789	0.31429413817911	1.36929243850399	0.0108196129696512	0.290162820478901	1.33664510350474	0	0.15075557408026	1.16271242629224	0.127314181185509	0.531162057314749	FALSE
I9_VTE	N14_POSTMENATRVAG	PGS002794	17	7017	529	248073	-0.366910388648385	0.692871731434877	0.189098701179448	0.258785287071493	1.29535564536283	5.21905586038931e-125	0.271420198433539	1.31182618189509	0.113302755720008	0.5047178764863	FALSE
I9_VTE	BRADY_UNSPE	PGS002794	39	14514	875	457547	0.145901241407106	1.15708191062659	0.370907494372195	0.291093529117171	1.33788970974192	0	-0.0446840674347281	0.956299560285626	0.780864199002171	0.951919770518625	FALSE
I9_VTE	L12_ROSACEA	PGS002794	130	14423	3139	455283	0.264744186473771	1.30309758314925	0.00354115474643761	0.291320007897242	1.33819274768578	0	-0.0430247380165453	0.957887693532318	0.586847490046154	0.89013975388852	FALSE
I9_VTE	N14_CYSTITIS	PGS002794	370	14183	9824	448598	0.241113566745993	1.27266555958784	8.25955842480388e-06	0.292758354982632	1.34011891824293	0	-0.0710207282347571	0.931442584766929	0.144227701706865	0.559561133025166	FALSE
I9_VTE	AB1_TUBERCULOSIS	PGS002794	38	14515	586	457836	0.562165126764068	1.75446703452309	0.000724235906896035	0.291022484764005	1.33779466360917	0	-0.000622377288416486	0.999377816348154	0.996542517464535	0.999353749857256	FALSE
I9_VTE	L12_GRANULOMATOUSSKIN	PGS002794	38	14515	933	457489	0.285813106939262	1.33084370655463	0.0791086808192336	0.291652253840239	1.33863743066512	0	-0.308049703891185	0.734878790765853	0.075130322515381	0.422919495262493	FALSE
I9_VTE	CD2_BENIGN_HEAMANGIOMA_LYMPHANGIOMA_EXALLC	PGS002794	32	14521	895	457527	-0.0797097026892371	0.923384363479952	0.697599236166229	0.290268972567337	1.33678699870507	0	0.310020946687702	1.36345367367136	0.0355849420908698	0.294053306327378	FALSE
I9_VTE	I9_STEMI	PGS002794	72	14481	1541	456881	0.158089922097916	1.17127151316406	0.191684754062461	0.291350287864523	1.33823326873188	0	-0.0815419521318775	0.921694042012792	0.455723668742489	0.829356333239267	FALSE
I9_VTE	K11_APPENDIX	PGS002794	271	14282	8767	449655	-0.0505617848830133	0.950695188266723	0.43950793751342	0.288991075680745	1.33507981379685	1.6688053938804e-308	0.100602886153711	1.10583741120919	0.0545884635358516	0.363753786151348	FALSE
I9_VTE	AB1_SCABIES	PGS002794	59	14494	1603	456819	0.239872745150123	1.27108738799436	0.0797943483402405	0.290753366691478	1.33743468732809	0	0.0554068057198808	1.05697050887661	0.627965063827404	0.905036093849194	FALSE
I9_VTE	CD2_BENIGN_RECTUM_EXALLC	PGS002794	54	14499	1028	457394	0.334416163183266	1.39712445436639	0.0142803883403883	0.291503356273411	1.33843812564721	0	-0.137272200260796	0.871732907909657	0.317250491682213	0.74373750000102	FALSE
I9_VTE	D3_OTHERBLOOD	PGS002794	69	14484	1168	457254	0.598265693519249	1.81896142666455	2.23333094018814e-06	0.290924864726341	1.33766407441788	0	-0.0347710344743533	0.965826531922233	0.708782446586715	0.931034637699334	FALSE
I9_VTE	N14_FEMALEINFERT	PGS002794	81	6953	3667	244935	0.0627634441939245	1.06477493074524	0.587910464896494	0.259453072060113	1.29622095330539	1.1919491821461e-124	0.0212323593629374	1.02145936971334	0.830069726896724	0.964836381992976	FALSE
I9_VTE	CD2_INSITU_CERVIX_UTERI_NOS	PGS002794	71	6963	3115	245487	0.0170267664713768	1.01717254808076	0.890772265960898	0.259141457580406	1.29581709501476	1.49706113144185e-124	0.05623383911341	1.05784502035868	0.597905835222871	0.894421647254237	FALSE
I9_VTE	BRONCHITIS	PGS002794	2034	12519	47205	411217	0.350111733180533	1.41922611438222	3.24485162475755e-46	0.298482312515848	1.34781169758792	7.0387733221949e-305	-0.0527851836019939	0.9485837619441	0.0153368518141944	0.181897917359496	FALSE
I9_VTE	RHEUMA_NOS	PGS002794	116	14437	1737	456685	0.70374119778092	2.02130066502823	1.44233459977935e-13	0.291378833639854	1.33827147018336	0	-0.0382414455621415	0.962480526182884	0.650837604304304	0.913226989668532	FALSE
I9_VTE	M13_CHRONDROPATHIES	PGS002794	84	14469	1940	456482	0.408251898075154	1.50418601501369	0.000335808999275636	0.290772912806342	1.3374608292356	0	0.0461422834534511	1.04722340291944	0.636809235768326	0.90844380364467	FALSE
I9_VTE	I9_OTHPER	PGS002794	250	14303	4431	453991	0.566740155411287	1.76251216077554	1.53772498111663e-18	0.29338760346119	1.34096245140147	0	-0.160457225114015	0.851754256483947	0.00797213478664698	0.120066735969924	FALSE
I9_VTE	ST19_INTRACRATRAUMA	PGS002794	25	14528	534	457888	0.384435979739226	1.4687856629004	0.0695425557659926	0.290835232444057	1.33754418190716	0	0.0687831010000928	1.07120384090725	0.679340493459745	0.921745004293022	FALSE
I9_VTE	R18_HEADACHE1	PGS002794	210	14343	4106	454316	0.565291046869718	1.75995993901854	2.19231597324288e-15	0.291820425461999	1.33886257042331	0	-0.0689273646719349	0.933394475029926	0.272757399877152	0.709843234529386	FALSE
I9_VTE	PDSTRICT	PGS002794	65	14488	728	457694	0.931135473732054	2.53738868070337	1.78985918523096e-13	0.291301291926708	1.33816770234412	0	-0.062306658063902	0.939594708313116	0.586996025934244	0.890270966587056	FALSE
I9_VTE	AB1_STREPTSTAPHYCOCC_INOTHER	PGS002794	98	14455	1847	456575	0.588577595629057	1.80142423847123	6.45836745252707e-09	0.292440398347797	1.33969288627484	0	-0.244762770222541	0.782890241091543	0.0176877404484675	0.1969486967528	FALSE
I9_VTE	O15_MATERN_HYPERT_UNS	PGS002794	61	6973	2572	246030	-0.00691535943673451	0.993108496638548	0.960121800557431	0.258302060796223	1.29472984669253	9.33110344322417e-124	0.14155993706261	1.15206955385645	0.18170725104615	0.61301996329097	FALSE
I9_VTE	DM2_RETINOPATHY	PGS002794	33	14520	721	457701	0.156216777869263	1.16907960620882	0.390166749283057	0.291110238656414	1.3379120654493	0	-0.0641988902817515	0.937818458003352	0.667978516663593	0.91811106462178	FALSE
I9_VTE	M13_DORSOPATHY	PGS002794	2309	12244	56266	402156	0.258337748567396	1.29477605353953	1.88084826304866e-28	0.296443788931139	1.34506695022126	3.67149868988091e-294	-0.0327341638396331	0.967795800515175	0.11228576450897	0.502612309496103	FALSE
I9_VTE	ST19_INJURI_ELBOW_FOREA	PGS002794	158	14395	3770	454652	0.242472813060073	1.27439660174859	0.00313828181792586	0.291562618307357	1.33851744656318	0	-0.0578863066969247	0.943757240215389	0.429303856613353	0.815500967609862	FALSE
I9_VTE	M13_SPONDYLOPATHY	PGS002794	814	13739	17244	441178	0.274027583530554	1.31525108100675	1.20681016122606e-13	0.294408525645163	1.34233216878444	0	-0.0608797353227495	0.940936394383406	0.0663054468399477	0.398898430620386	FALSE
I9_VTE	AB1_SEPSIS	PGS002794	64	14489	860	457562	0.906605447202274	2.47590366660676	5.02906142341371e-13	0.291892360074766	1.33895888444798	0	-0.237590137127507	0.788525812326024	0.0517611130798274	0.354474146826252	FALSE
I9_VTE	ASTHMA_PNEUMONIA_AND_SEPSIS	PGS002794	61	14492	1208	457214	0.454888643941528	1.57599787635064	0.00071424783106711	0.290780356333735	1.33747078469897	0	0.045625846472012	1.0466827176533	0.68434453588609	0.923083599507255	FALSE
I9_VTE	K11_VENTHER	PGS002794	133	14420	2274	456148	0.558206488520945	1.7475354630678	1.73349030129006e-10	0.292423858689552	1.3396707283956	0	-0.15778551105271	0.854032942951661	0.0600787464169926	0.381217728396401	FALSE
I9_VTE	E4_DM2_STRICT	PGS002794	402	14151	6975	451447	0.484776428290423	1.62381192984946	2.12706483519396e-21	0.295930198825327	1.34437631451098	0	-0.204757100905228	0.814845217541159	3.83434731962022e-05	0.00192116044295589	TRUE
I9_VTE	Q17_CONGEN_MALFO_DEFORMAT_CHROMOSOMAL_ABNORMALITI	PGS002794	115	14438	3046	455376	0.256201941861223	1.29201361323077	0.00736869500946812	0.291584659389817	1.33854694926173	0	-0.0788069180960868	0.924218357058491	0.349695131354256	0.766241287418217	FALSE
I9_VTE	M13_ANKYLOSPON_ICD10	PGS002794	60	14493	1369	457053	0.248143414094401	1.28164372478862	0.0609945748592549	0.291219503551586	1.33805826025771	0	-0.0599493428797682	0.941812241871829	0.602912100208365	0.896526591991897	FALSE
I9_VTE	ST19_COMPLICATIO_SURGI_MEDICAL_CARE_NOT_ELSEW_CLASSIFIED	PGS002794	580	13973	11097	447325	0.506783863607659	1.65994399460187	2.39129641328574e-32	0.296052281733866	1.34454044990049	0	-0.128730477699239	0.879210900559287	0.00140539241747547	0.0350643031550017	TRUE
I9_VTE	VWXY20_OTHER_EXTER_CAUSES_ACCIDENTAL_INJURY	PGS002794	757	13796	17761	440661	0.300937350500878	1.35112469160122	2.64798051456834e-15	0.294331277862086	1.34222848060514	0	-0.0629163120473646	0.939022055234205	0.0695887896877694	0.408585535713091	FALSE
I9_VTE	G6_OTHNEU	PGS002794	274	14279	4867	453555	0.528793331626635	1.69688349709988	6.5952512612206e-18	0.294322581363897	1.34221680796835	0	-0.198052475075334	0.820326805297465	0.000706715887392831	0.0208950326613326	TRUE
I9_VTE	H7_VITREOUS	PGS002794	173	14380	4395	454027	-0.00186309386392148	0.998138640618117	0.981564610557612	0.290072750350343	1.33652471713012	0	0.0740500546497897	1.07686070603274	0.265843742371336	0.703712421615795	FALSE
I9_VTE	L12_ABSCESS_CUT	PGS002794	72	14481	1438	456984	0.534238816870159	1.7061490559792	9.20061994203367e-06	0.291275137655398	1.33813270400066	0	-0.0553229655069611	0.94617951525491	0.628411626373133	0.905120920573411	FALSE
I9_VTE	Z21_OTHER_MEDICAL_CARE	PGS002794	350	14203	5732	452690	0.730957079299719	2.07706757505998	2.1832173972716e-39	0.291582750942427	1.33854439471774	0	-0.0118228641293064	0.988246751307432	0.814776334463228	0.961027990810507	FALSE
I9_VTE	CD2_BENIGN_OTHERDIGESTIVE	PGS002794	55	14498	1042	457380	0.349430132979153	1.41825909917317	0.0111194658819669	0.291322755161506	1.33819642405995	0	-0.102406071558193	0.902662931493787	0.414744769953663	0.806833276074667	FALSE
I9_VTE	E4_METABO	PGS002794	40	14513	777	457645	0.490615315905301	1.63332091916	0.00206833329066199	0.291502247401745	1.33843664149192	0	-0.20170437476606	0.817336517529691	0.166374591621798	0.592068051505547	FALSE
I9_VTE	C3_DIGESTIVE_ORGANS_EXALLC	PGS002794	172	14381	2539	455883	0.613663674270531	1.8471865066456	9.29809377408046e-15	0.290942842757368	1.33768812320029	0	0.023808719587172	1.02409440995303	0.736570325880937	0.939668335303425	FALSE
I9_VTE	ST19_OPEN_WOUND_WRIST_HAND	PGS002794	73	14480	2044	456378	0.0608172496709952	1.06270468680903	0.624086997849868	0.290628830785807	1.33726813905887	0	0.0644015172134198	1.06652053915782	0.521382664958288	0.86159562882224	FALSE
I9_VTE	Z21_ATTN_ARTIF_OPENI	PGS002794	51	14502	895	457527	0.517178587653889	1.67728864460894	0.000280476540765877	0.291191916469667	1.33802134764404	0	-0.0440053335022489	0.956948853570573	0.732728806007629	0.938184594656654	FALSE
I9_VTE	CD2_BENIGN_BREAST_EXALLC	PGS002794	35	6999	1139	247463	0.194656087588488	1.2148930978203	0.271521452180801	0.259512601670276	1.29629811913023	1.41293986420756e-125	0.0368758490959171	1.03756419830834	0.811365224161056	0.960089513516611	FALSE
I9_VTE	H8_EUSTNAS	PGS002794	44	14509	1096	457326	0.215913656109768	1.24099522201933	0.166308555895785	0.29101988005183	1.33779117904366	0	-0.0158001819715849	0.984323986084143	0.904273562611533	0.980815336085318	FALSE
I9_VTE	ST19_INJURI_ANKLE_FOOT	PGS002794	40	14513	1113	457309	0.105043837905098	1.11075930264931	0.516943207519526	0.291037420993672	1.33781464536673	0	-0.0192770641330199	0.98090755028988	0.892098354993505	0.978414703244768	FALSE
I9_VTE	R18_VOICE_DISTU	PGS002794	35	14518	639	457783	0.451315013234792	1.57037589337457	0.00805546463269913	0.291442539854945	1.33835672910922	0	-0.204106579291462	0.815375464416871	0.184530296322581	0.617135002030857	FALSE
I9_VTE	ASTHMA_NAS	PGS002794	702	13851	12550	445872	0.615987011513654	1.85148313317497	2.03417227164521e-55	0.295944401984728	1.34439540903767	0	-0.105572850987268	0.899808918490898	0.00362087410812072	0.0702301386288093	FALSE
I9_VTE	O15_POSTPART_HEAMORRH_ALLW	PGS002794	21	7013	1491	247111	0.198813954852621	1.21995497808184	0.382282852701841	0.259649279626019	1.29647530661573	5.7167636208982e-126	0.0233299534751366	1.02360422560521	0.907635313438664	0.981832644736925	FALSE
I9_VTE	R18_ABNORMALITI_HEART_BEAT	PGS002794	136	14417	3182	455240	0.241285447135964	1.2728843246407	0.00549845399896799	0.292302503809705	1.33950816267959	0	-0.156031387956667	0.855532336537671	0.0602255105516908	0.381610130063664	FALSE
I9_VTE	R18_ABNORMAL_FINDI_DIAGNOST_IMAGI_FUNCTION_STUDI_WO_DIAGNOSIS	PGS002794	204	14349	3632	454790	0.556177794884842	1.74399384264108	3.70974060127612e-15	0.29360647429992	1.34125598109929	0	-0.194130400459119	0.823550505902254	0.00394105684026105	0.0743737536352214	FALSE
I9_VTE	C3_COLORECTAL_EXALLC	PGS002794	128	14425	2031	456391	0.505592035669818	1.65796680544253	4.01957733993771e-08	0.290734792257096	1.33740984546596	0	0.0488406700596239	1.05005303252392	0.548296792090492	0.873375867934366	FALSE
I9_VTE	I9_HEARTFAIL	PGS002794	118	14435	2147	456275	0.453031073294384	1.57307306631722	1.30773493273321e-06	0.291691306437987	1.33868970895502	0	-0.0829261672169817	0.920419101815286	0.360403870799156	0.773885512988216	FALSE
I9_VTE	K11_ILEUS	PGS002794	63	14490	1490	456932	0.258446619795292	1.29491702507206	0.040755703405642	0.291901104085738	1.33897059237034	0	-0.25077368260355	0.778198471482955	0.0557775887380254	0.368004377678574	FALSE
I9_VTE	O15_OBSTET_NAS	PGS002794	22	7012	2112	246490	-0.126185842896418	0.881451020150245	0.569821416429433	0.259697445318452	1.29653775375048	5.21930278446952e-126	0.00381050298879135	1.00381777218547	0.984667582969666	0.997218205408456	FALSE
I9_VTE	M13_DEFORMDORSO	PGS002794	107	14446	2023	456399	0.541089986657161	1.71787830650762	2.92407027341087e-08	0.291964920531325	1.33905604344085	0	-0.12500767394596	0.88249013037704	0.173609181106406	0.602222830577925	FALSE
I9_VTE	R18_ABNORMAL_FINDI_DIAGNOST_IMAGI_LUNG	PGS002794	64	14489	768	457654	0.926347342734366	2.52526837127878	1.47945863901847e-13	0.292112044157374	1.33925306471433	0	-0.256250931795692	0.773947736328469	0.0330326386317813	0.283184875123466	FALSE
I9_VTE	N14_ABNORMALBLEED	PGS002794	101	6933	3696	244906	0.129296320874028	1.13802729545068	0.210039619273714	0.2595523428281	1.29634963654205	1.67797157361007e-124	0.0140294498797174	1.0141283244559	0.879624470769398	0.975695857332128	FALSE
I9_VTE	H7_CORNEALOTH	PGS002794	39	14514	1011	457411	0.139278172397757	1.14944379907349	0.411629599306624	0.290903973001341	1.33763612859982	0	0.026673945781588	1.02703287976203	0.861068364452173	0.972198978960326	FALSE
I9_VTE	IBD_COMORB	PGS002794	6964	7589	172580	285842	0.361051253469416	1.43483699936825	3.71606113701627e-97	0.313589549157436	1.36832798989421	2.81494419083776e-209	-0.0467966408770228	0.954281439696236	0.00170829852285257	0.0406015707437878	TRUE
I9_VTE	O15_COMPLIC_LAB_DELIV	PGS002794	118	6916	10834	237768	-0.0674206571542059	0.934801887515691	0.494233561149154	0.260740066371146	1.29789025625943	2.73514523945918e-125	-0.0593080649332913	0.942416398987876	0.486995897284339	0.845417884340102	FALSE
I9_VTE	CD2_LEIOMYOMA_ENDOMETRIOSIS	PGS002794	30	7004	1163	247439	0.0605647477371301	1.06243638569518	0.750549412924353	0.259738438943533	1.29659090462248	6.09747104816341e-126	-0.00978060785035236	0.990267066739188	0.955737123386992	0.991704280277931	FALSE
I9_VTE	Z21_PROBL_RELATED_LIFESTYLE	PGS002794	513	14040	9245	449177	0.626792195180671	1.87159722099563	4.01400967115427e-43	0.294702115946481	1.34272632234734	0	-0.0987899861298859	0.905932946530651	0.0211230621854839	0.219639268954991	FALSE
I9_VTE	ST19_COMPLICATIO_CARDIAC_VASCULAR_PROSTHET_DEVICES_IMPLANTS_GRAFTS	PGS002794	69	14484	955	457467	0.702880835981449	2.01956236304234	1.20338611366747e-08	0.291266882643992	1.33812165774552	0	-0.0648486103594307	0.937209336422657	0.571915453149725	0.883801948299926	FALSE
I9_VTE	I9_HEARTFAIL_ALLCAUSE	PGS002794	118	14435	2145	456277	0.453442596442904	1.57372055551758	1.27928687302766e-06	0.291687353876612	1.33868441771224	0	-0.0820653985684935	0.921211710799141	0.365492044766871	0.777387449410348	FALSE
I9_VTE	O15_HYPTENSPREG	PGS002794	80	6954	3479	245123	0.0449284151441533	1.04595298283522	0.706056282646572	0.25856303885039	1.29506778686415	1.0602583830205e-123	0.0909444910154602	1.09520820967555	0.342707469286097	0.761551495562649	FALSE
I9_VTE	K11_OTHDIG	PGS002794	260	14293	6228	452194	0.265869681297761	1.30456503838597	3.17739114442035e-05	0.291809758707926	1.3388482891817	0	-0.0433767623900176	0.957550553061459	0.451373899899368	0.827056025083757	FALSE
I9_VTE	VWXY20_EXTER_CAUSES_MORBIDI_MORTA	PGS002794	1523	13030	34205	424217	0.382766805104026	1.46633604811352	8.27087365320124e-44	0.299911586464944	1.34973946706274	1.66880539388043e-308	-0.0840984707321057	0.919340723483696	0.000892556876102148	0.0248943489801564	TRUE
I9_VTE	ST19_INJURI_ABDOMEN_LOWER_BACK_LUMBAR_SPINE_PELVIS	PGS002794	61	14492	1335	457087	0.40597948946997	1.50077177051788	0.00175042353731375	0.291478202780898	1.33840445967725	0	-0.123042624784108	0.884225971816395	0.298669753200754	0.73051630714513	FALSE
I9_VTE	E4_LIPOPROT	PGS002794	716	13837	13781	444641	0.308853783750147	1.36186322941073	3.82760316917808e-15	0.295636247954302	1.3439811919985	0	-0.102242609038349	0.902810495111371	0.0047931971554457	0.0851226688392314	FALSE
I9_VTE	BLEEDING	PGS002794	323	14230	6332	452090	0.415535928904515	1.51518255326162	3.26255928213923e-13	0.29285509203595	1.34024856366884	0	-0.078512031133235	0.924490937191004	0.136900152451388	0.547946913303277	FALSE
I9_VTE	R18_SYMPTOMS_SIGNS_INVOLVI_SPEECH_VOICE	PGS002794	67	14486	1146	457276	0.523901215379245	1.68860241828967	2.91837681680944e-05	0.291373183744505	1.33826390911096	0	-0.105280150041756	0.900072331960926	0.331531622998618	0.754493477100218	FALSE
I9_VTE	M13_MUSCLE	PGS002794	38	14515	725	457697	0.504802936441565	1.65665902116953	0.00194657070677802	0.291627812744286	1.33860471329905	0	-0.307282002979626	0.735443174494642	0.0845158736796348	0.445258013078734	FALSE
I9_VTE	N14_OTHBLADD	PGS002794	363	14190	7050	451372	0.318140645567637	1.374569574751	4.47675411893243e-09	0.292463252312046	1.33972350391804	0	-0.0581427026798822	0.943515295668241	0.255151771336839	0.694511205041707	FALSE
I9_VTE	M13_ANKYLOSPON	PGS002794	60	14493	1369	457053	0.248143414094401	1.28164372478862	0.0609945748592549	0.291219503551586	1.33805826025771	0	-0.0599493428797682	0.941812241871829	0.602912100208365	0.896526591991897	FALSE
I9_VTE	H8_NONSUPPNAS	PGS002794	135	14418	3691	454731	0.186615351898569	1.20516363198105	0.0342444474062201	0.291718469953355	1.33872607296739	0	-0.0853602144560365	0.918181482581944	0.292208444130511	0.726029637566673	FALSE
I9_VTE	R18_OTHER_ABNORMAL_FINDI_BLOOD_CHEMIS	PGS002794	115	14438	1997	456425	0.315394692212565	1.3708002483811	0.000952969112021311	0.29164638964433	1.33862958065599	0	-0.0968802457095595	0.907664696366753	0.295422154648131	0.72820891250854	FALSE
I9_VTE	E4_THYTOXNAS	PGS002794	26	14527	695	457727	0.221079213722367	1.24742223960946	0.265122706689603	0.291563439707931	1.33851854602263	0	-0.387685226103808	0.678625923373576	0.0608357836450517	0.383127469918384	FALSE
I9_VTE	N14_ENDOMETRIOSIS	PGS002794	218	6816	7573	241029	0.151365295321937	1.16342157292542	0.0360728453937458	0.257303255378566	1.29343730911147	3.66014960763735e-120	0.0785896409277482	1.08176032081493	0.201913233922291	0.637622923476939	FALSE
I9_VTE	K11_OTHENTERCOL	PGS002794	448	14105	8997	449425	0.472517547259456	1.60402732888829	4.45587140865329e-22	0.292874626839596	1.34027474541709	0	-0.0542693025116132	0.947176995008559	0.225800676842254	0.666296125478737	FALSE
I9_VTE	K11_GASTRODUOULC	PGS002794	497	14056	11090	447332	0.223597993407817	1.25056818171007	1.70683936261125e-06	0.291181407552882	1.33800728656292	1.6688053938804e-308	0.00723395935823281	1.00726018764888	0.861506034132224	0.972302595890844	FALSE
I9_VTE	H7_LENS	PGS002794	558	13995	11551	446871	0.204844969049902	1.22733477533686	3.69420731556852e-06	0.294515448326606	1.34247570221267	0	-0.0995763198073952	0.905220860950357	0.0140599193292178	0.172556848568706	FALSE
I9_VTE	K11_CROHN	PGS002794	91	14462	1821	456601	0.487118651428084	1.62761971732593	6.29243705550578e-06	0.291212083972713	1.33804833246575	0	-0.0357136196352772	0.96491658708284	0.712637659706795	0.93181116207048	FALSE
I9_VTE	E4_DM1_STRICT	PGS002794	63	14490	1254	457168	0.563526168773427	1.75685656361698	8.71510893798083e-06	0.291726042213856	1.33873621018833	0	-0.194411588252663	0.823318966107235	0.122121861210217	0.521849249915324	FALSE
I9_VTE	CD2_BENIGN_OVARY_EXALLC	PGS002794	25	7009	902	247700	-0.0356771986105135	0.964951730973737	0.86033395943478	0.259999272918648	1.29692914369243	3.14052817806155e-126	-0.0796437303466791	0.923445283318982	0.665376936893477	0.917394990964861	FALSE
I9_VTE	N14_ENDOMETRIOSIS_UTERUS	PGS002794	44	6990	1410	247192	0.229863341726433	1.25842802357696	0.136489114285125	0.260329285924268	1.29735721780835	3.15380948660188e-126	-0.110613168137665	0.89528500671941	0.432171034393671	0.817079343232436	FALSE
I9_VTE	J10_COPDNAS_INCLAVO	PGS002794	511	14042	7545	450877	0.677088477018442	1.96813909998396	1.91216073246112e-49	0.294276807917163	1.34215537148487	0	-0.0906402886141924	0.913346192841126	0.0352971962350356	0.293090417159265	FALSE
I9_VTE	K11_ABSCANAL	PGS002794	67	14486	1984	456438	0.0506827090216742	1.05198905368783	0.690018029927921	0.290900825755486	1.33763191873668	0	0.0167493934355221	1.01689045096799	0.877469851810789	0.97523900719433	FALSE
I9_VTE	O15_POSTPART_HEAMORRH_LB	PGS002794	21	7013	1491	247111	0.198813954852621	1.21995497808184	0.382282852701841	0.259649279626019	1.29647530661573	5.7167636208982e-126	0.0233299534751366	1.02360422560521	0.907635313438664	0.981832644736925	FALSE
I9_VTE	N14_ACUTERENFAIL	PGS002794	49	14504	567	457855	1.04267316808083	2.83679010452986	3.3492442990871e-13	0.29166463081598	1.33865399905066	0	-0.19746188001628	0.820811429349682	0.165781981022863	0.591306171663354	FALSE
I9_VTE	O15_POSTPART_HEAMORRH	PGS002794	21	7013	1491	247111	0.198813954852621	1.21995497808184	0.382282852701841	0.259649279626019	1.29647530661573	5.7167636208982e-126	0.0233299534751366	1.02360422560521	0.907635313438664	0.981832644736925	FALSE
I9_VTE	J10_CHRONRHINITIS	PGS002794	125	14428	3609	454813	-0.0219888529367467	0.978251139617764	0.818640179348891	0.290006592207884	1.33643629806233	0	0.0989530540168677	1.10401446929763	0.178856530287024	0.609535487045975	FALSE
I9_VTE	K11_CARIES_INCLAVO	PGS002794	59	14494	1729	456693	0.203594446767882	1.22580092510963	0.122362492194341	0.29133495994656	1.33821275655933	0	-0.0945390654337656	0.909792192505164	0.466321699089715	0.835262841444875	FALSE
I9_VTE	Z21_FIT_ADJ_OTH_DEVICES	PGS002794	130	14423	2252	456170	0.417623773095376	1.51834932306415	2.26216664674183e-06	0.293046350555847	1.34050492214001	0	-0.272071556160436	0.761799747674511	0.00243829184621351	0.0528105487450265	FALSE
I9_VTE	M13_OSTEOCHONDRO	PGS002794	411	14142	8029	450393	0.469056680088063	1.5984855984915	1.1177093141367e-19	0.290777661530916	1.33746718048379	0	0.022220540515544	1.02246925550351	0.627119331341297	0.904715362309375	FALSE
I9_VTE	M13_POLYARTHROPATHIES	PGS002794	824	13729	14528	443894	0.434296160892529	1.54387603612031	8.09857813473052e-32	0.293398688062127	1.3409773155175	1.66880539388042e-308	-0.0369468281011127	0.963727377201384	0.263185090328667	0.701172585192835	FALSE
I9_VTE	AB1_PROTOZOAL	PGS002794	30	14523	1001	457421	-0.0309170078621187	0.969556035265278	0.866715488843353	0.291279799292301	1.33813894190399	0	-0.180425761415269	0.834914661279064	0.333346805480348	0.755745120820174	FALSE
I9_VTE	H7_GLAUCOMA	PGS002794	265	14288	6431	451991	0.0579944266283596	1.05970908954124	0.354440023048118	0.293847893207219	1.34157982474207	0	-0.172808798630817	0.841298456884372	0.00405758980089468	0.0760511291199557	FALSE
I9_VTE	J10_UPPERDIS	PGS002794	1792	12761	57409	401013	0.0255199084701376	1.02584832913798	0.328661414653431	0.292472352295515	1.33973569543525	4.5058485283777e-297	-0.0123188007384249	0.987756765075714	0.587956763797137	0.890429650515716	FALSE
I9_VTE	I9_VARICVE	PGS002794	815	13738	12584	445838	0.685694723440975	1.98515048716821	3.0222471138295e-76	0.293727674289652	1.34141855116197	1.6688053938804e-308	-0.0552670978135092	0.946232377598654	0.0959618813955115	0.470831069667954	FALSE
I9_VTE	AB1_VIRAL_NOS	PGS002794	215	14338	5181	453241	0.321910040484351	1.37976064777449	7.95502357088392e-06	0.290012251157717	1.3364438609097	0	0.0703155064614496	1.07284661790203	0.24208761272775	0.682622003745303	FALSE
I9_VTE	N14_OTHNONINFVULV	PGS002794	45	6989	1212	247390	0.276332479354025	1.31828609408102	0.0685026830897878	0.260131294507461	1.2971003776416	4.43896758041641e-126	-0.0686141649600928	0.933686859695547	0.632704058677902	0.906650502355646	FALSE
I9_VTE	N14_OTHPENIS	PGS002794	59	7460	1164	208656	0.25410439136942	1.28930638970253	0.0667748626444853	0.318573553978974	1.37516476630429	4.53836231338223e-212	0.116546160540823	1.12360937568659	0.341481729874719	0.760788833023821	FALSE
I9_VTE	N14_URETHRALSTRICT	PGS002794	89	14464	1826	456596	0.308020863563001	1.36072937830411	0.00487740510901729	0.290984181828544	1.33774342312784	0	0.00931143428991006	1.00935492056257	0.924283648206662	0.986016534737472	FALSE
I9_VTE	E4_DIABETES	PGS002794	655	13898	12578	445844	0.406707651988155	1.5018649742362	7.59335076889587e-24	0.298756105366355	1.34818076931684	0	-0.191397446499274	0.825804309886942	1.04895993012395e-06	8.35438308792053e-05	TRUE
I9_VTE	R18_SYNCO_COLLAP	PGS002794	203	14350	3849	454573	0.416622724190109	1.5168301416508	1.07984447868482e-08	0.29125556756467	1.33810651687848	0	-0.0192602775285786	0.980924016535126	0.766384207906633	0.94816345779658	FALSE
I9_VTE	K11_OESULC_ADVERSE	PGS002794	164	14389	2920	455502	0.405770879843152	1.50045872773189	4.19405550330717e-07	0.291631230805869	1.33860928874022	0	-0.0556985600866126	0.94582420208863	0.435315587777804	0.818947134016712	FALSE
I9_VTE	L12_OTHERDISSKINANDSUBCUTIS	PGS002794	117	14436	3410	455012	0.0369433077556747	1.03763419335943	0.701045430574007	0.290843534127292	1.33755528582136	0	0.0171774559797801	1.01732583686121	0.836092846877491	0.966173450307674	FALSE
I9_VTE	M13_HAMMERTOE	PGS002794	44	14509	820	457602	0.386396385123248	1.47166790247783	0.012555616530444	0.291173632133168	1.33799688303513	0	-0.075914514978888	0.926895438848906	0.595482971333815	0.893349087174715	FALSE
I9_VTE	K11_OESOBST	PGS002794	43	14510	763	457659	0.404383080809774	1.4983778368231	0.0088429367087052	0.291240489804935	1.33808634138202	0	-0.0845485169916111	0.918927070718302	0.558967029899986	0.87806897511864	FALSE
I9_VTE	AB1_WHOOPCOUGH	PGS002794	68	14485	3114	455308	-0.454542530610394	0.634738274871065	0.000374731366010179	0.290835689063214	1.3375447926556	0	0.0390947968706007	1.03986905531022	0.709446109518625	0.93110796104741	FALSE
I9_VTE	N14_CERVICAL_LSIL	PGS002794	16	7018	597	248005	0.11759098410233	1.1247839627475	0.65647763735445	0.259551973707125	1.29634915803229	6.31176672256296e-126	0.0584227642764465	1.06016310006827	0.785760372413493	0.95357406299526	FALSE
I9_VTE	C3_PROSTATE_EXALLC	PGS002794	195	7324	2770	207050	0.460470826350846	1.58481998437261	4.02213668050507e-10	0.32297559101846	1.38123163603665	4.11791147577108e-215	-0.161925642266317	0.850504443771967	0.0247088720070778	0.240990825133748	FALSE
I9_VTE	G6_NERPLEX	PGS002794	805	13748	18638	439784	0.302418151305608	1.35312692021684	5.02283908260042e-16	0.294104645864015	1.34192432314992	1.6688053938804e-308	-0.060939178952818	0.940880463370848	0.0673850398477592	0.40219585181956	FALSE
I9_VTE	H8_OTHHEARINGLOSS	PGS002794	34	14519	682	457740	0.283410420118393	1.32764994426198	0.137697137174497	0.290490325099958	1.33708293264447	0	0.222327345147427	1.24898015854858	0.143422009375743	0.55825147720799	FALSE
I9_VTE	ASTHMA_COMORB	PGS002794	5592	8961	131270	327152	0.358095228639183	1.43060184826062	1.98244677206715e-90	0.319623422202108	1.37660926622861	1.39924953611899e-257	-0.0759159910487165	0.926894070687524	9.22482968328564e-07	7.48745411689075e-05	TRUE
I9_VTE	CIRRHOSIS_BROAD	PGS002794	46	14507	890	457532	0.647673180380047	1.91108889246538	1.55216767408546e-05	0.291314948654392	1.33818597746082	0	-0.119425352331358	0.887430249945851	0.378914615513793	0.786212600371903	FALSE
I9_VTE	AB1_ZOSTER	PGS002794	321	14232	8123	450299	0.164157671175752	1.17840010017516	0.00403998846218303	0.293508913166567	1.3411251330286	0	-0.123860861252075	0.883502761799086	0.0216727919629636	0.222704879907568	FALSE
I9_VTE	H7_VISUDISTURB	PGS002794	201	14352	4490	453932	0.274877512484031	1.31636942617124	0.000198544831600718	0.291004164726591	1.33777015538537	0	-0.00782573908118959	0.992204802293355	0.901687176811383	0.98030807597065	FALSE
I9_VTE	M13_ARTHROSIS_KNEE	PGS002794	693	13860	11426	446996	0.471547119365447	1.60247149106189	7.02513440919096e-32	0.292717428744026	1.34006407333863	1.6688053938804e-308	-0.0354055240998467	0.965213919376407	0.328274722290933	0.751654111835398	FALSE
I9_VTE	CD2_BENIGN_STOMACH_EXALLC	PGS002794	45	14508	838	457584	0.361700964096809	1.43576953112041	0.016810358825911	0.291359652041505	1.33824580024373	0	-0.139373463396991	0.86990309082252	0.319829420406995	0.745591822807681	FALSE
I9_VTE	AB1_VIRAL_HEPATITIS	PGS002794	52	14501	1677	456745	-0.0362305746173682	0.964417897556968	0.806588524626637	0.290725354119766	1.33739722286774	0	0.0717477955208896	1.07438434534752	0.56291188421185	0.879452381217816	FALSE
I9_VTE	CD2_BENIGN_SKIN	PGS002794	101	14452	2939	455483	0.00150195922966267	1.00150308773535	0.988770243633523	0.290254516457945	1.33676767410567	0	0.0945847569959383	1.09920232427184	0.258655304952917	0.697094710346733	FALSE
I9_VTE	FG_HYPERTENSION	PGS002794	4882	9671	114341	344081	0.232780664065895	1.26210462406956	4.03875478022841e-36	0.313385909704464	1.36804937270055	3.51382636838603e-264	-0.0662846461666401	0.935864436150298	3.20109438286114e-05	0.00165075140549271	TRUE
I9_VTE	ACUTE_RESPIRATORY_INFECTIONS	PGS002794	2741	11812	73672	384750	0.225184771310466	1.25255413088	6.67870895563889e-25	0.297706639003134	1.34676664111768	4.84886165207709e-286	-0.035639890729129	0.964987731950014	0.063171973903955	0.39000712853819	FALSE
I9_VTE	J10_COPDNAS	PGS002794	511	14042	7545	450877	0.677088477018442	1.96813909998396	1.91216073246112e-49	0.294276807917163	1.34215537148487	0	-0.0906402886141924	0.913346192841126	0.0352971962350356	0.293090417159265	FALSE
I9_VTE	T1D	PGS002794	76	14477	1604	456818	0.47731240168411	1.61173687472786	4.1588983758377e-05	0.291526974372827	1.33846973738523	0	-0.111965711246868	0.89407491368877	0.309455962395241	0.737886927007057	FALSE
I9_VTE	FG_OTH	PGS002794	107	14446	1780	456642	0.54490679393066	1.72444764589889	3.97899149933674e-08	0.291308409464205	1.33817722683682	0	-0.0384060335792153	0.962322126457314	0.671184026883807	0.918785329313926	FALSE
I9_VTE	H7_RETINALDISOTH	PGS002794	80	14473	1697	456725	0.266160747571291	1.30494480853673	0.01869577949826	0.291763871861236	1.33878685506503	0	-0.163037165005438	0.849559613940189	0.134877705659513	0.544908211451255	FALSE
I9_VTE	CD2_BENIGN_LEIOMYOMA_UTERI	PGS002794	228	6806	8590	240012	0.0462817322744566	1.04736944717092	0.495406853079565	0.26401908606153	1.30215304903694	6.06325867562527e-127	-0.144027671742725	0.865863787767725	0.0283492814255372	0.260606154867907	FALSE
I9_VTE	H7_STRABISMUS	PGS002794	28	14525	783	457639	0.0967269782173034	1.10155958280061	0.633576837486094	0.290681270092267	1.33733826631132	0	0.144831114024303	1.15584434788288	0.359710490857883	0.773449223458219	FALSE
I9_VTE	I9_CARDMYO	PGS002794	37	14516	774	457648	0.292766163535483	1.34012938267319	0.0980630266682622	0.290672813556382	1.3373269571101	0	0.12986557018814	1.13867530112895	0.38321345622897	0.788748287138036	FALSE
I9_VTE	L12_ALOPECAREATA	PGS002794	20	14533	601	457821	0.0468878979761531	1.04800451906676	0.84494654054296	0.290781533658655	1.33747235933758	0	0.142453661122689	1.15309964637629	0.458519891124133	0.831401591610336	FALSE
I9_VTE	ABDOM_HERNIA	PGS002794	323	14230	6005	452417	0.461602711355228	1.58661483393759	6.28867244545336e-16	0.29300790363981	1.34045338485055	0	-0.0874842743305261	0.916233279919308	0.0973532856438471	0.473826753688743	FALSE
I9_VTE	K11_FISTULA	PGS002794	138	14415	3831	454591	0.175827763930856	1.19223269549273	0.0426672377886764	0.291893161855613	1.338959958	0	-0.100657623420591	0.904242571372018	0.209715520713217	0.646785882120841	FALSE
I9_VTE	R18_SYMPTOMS_SIGNS_INVOLVI_CIRCULATO_RESPI_SYSTEMS	PGS002794	1336	13217	27382	431040	0.394603009680276	1.48379502172134	2.39981347194124e-41	0.299644733391022	1.34937933299053	0	-0.0987116232492958	0.906003940827586	0.00022517371130324	0.00829843271270758	TRUE
I9_VTE	VWXY20_DRUGS_MEDICAM_BIOLO_SUBST_CAUSI_ADVER_EFFEC_THERAPE_USE	PGS002794	144	14409	2688	455734	0.51445982098246	1.67273468153026	1.22676745396927e-09	0.292005030461724	1.33910975396271	0	-0.100375635264789	0.90449759302197	0.211629391266225	0.649296477503031	FALSE
I9_VTE	T2D_INCLAVO	PGS002794	563	13990	10618	447804	0.395915175992245	1.48574328550622	7.21560674113867e-20	0.297953417186683	1.3470990347551	0	-0.201643827751618	0.817386006313805	1.89996330954936e-06	0.000141311927396626	TRUE
I9_VTE	CD2_BENIGN_LIPO_SKIN_LIMBS_EXALLC	PGS002794	73	14480	1390	457032	0.383822584993361	1.46788499375308	0.00327809504891528	0.290363168227009	1.33691292416898	0	0.0362602795211793	1.03692570189567	0.688114225124928	0.92429837964826	FALSE
I9_VTE	CD2_BENIGN_LEIOMYOMA_UTERI_EXALLC	PGS002794	228	6806	8590	240012	0.0462817322744566	1.04736944717092	0.495406853079565	0.26401908606153	1.30215304903694	6.06325867562527e-127	-0.144027671742725	0.865863787767725	0.0283492814255372	0.260606154867907	FALSE
I9_VTE	L12_LICHENPLANUS_INCLAVO	PGS002794	39	14514	1010	457412	0.136477944934071	1.14622959732765	0.398447732251559	0.291169379494006	1.33799119302929	0	-0.0741123358640219	0.928567376563562	0.641452282133133	0.909969604939154	FALSE
I9_VTE	F5_BIPO	PGS002794	86	14467	1516	456906	0.701019123008173	2.01580601529634	3.94158129658614e-10	0.29089289607072	1.33762131177929	0	0.0528407212882992	1.05426171029848	0.61032165365083	0.898948739717232	FALSE
I9_VTE	CD2_INSITU_BREAST_INTRADUCTAL_EXALLC	PGS002794	66	6968	1249	247353	0.414412905634865	1.51348192309889	0.00150353519373168	0.258793416465375	1.29536617586189	3.80186905881187e-124	0.0695230984901542	1.07199682242684	0.491899793440178	0.847721280711463	FALSE
I9_VTE	R18_MOUTH_BREAT	PGS002794	87	14466	1708	456714	0.398927206614568	1.49022513612633	0.000362089639551352	0.290937901762176	1.33768151370603	0	0.00127399975578795	1.00127481163822	0.989358963297762	0.997965410997852	FALSE
I9_VTE	K11_DISLIVOTH	PGS002794	84	14469	1714	456708	0.407863277630325	1.5036015711462	0.00034460883487651	0.290658270296748	1.33730750815838	0	0.0724021216967731	1.07508757319275	0.455001090790399	0.828861234840967	FALSE
I9_VTE	C3_UNCERTAIN_SECONDARY	PGS002794	151	14402	2356	456066	0.839746974683767	2.31578095143703	8.96309839126964e-24	0.291634891819621	1.3386141894162	0	-0.0590550845876367	0.942654841973665	0.438142326281067	0.820349154610687	FALSE
I9_VTE	R18_SYMPTOMS_SIGNS_INVOLVI_DIGES_SYSTEM_ABDOMEN	PGS002794	1376	13177	32080	426342	0.363385689381312	1.43819044706876	8.66210548249694e-36	0.295230145877533	1.34343550925423	1.66881671097138e-308	-0.0412645161447295	0.959575273222827	0.109076621850707	0.496975150419868	FALSE
I9_VTE	L12_NAILDIS	PGS002794	262	14291	5795	452627	0.346303886544898	1.41383219512353	4.36635630632961e-08	0.292381475239499	1.33961394973144	0	-0.0768934838653057	0.925988481067469	0.200079212138184	0.63565114256298	FALSE
I9_VTE	M13_HALLUXVALGUS	PGS002794	150	14403	3636	454786	0.215237861374536	1.24015684729836	0.0109836723509498	0.291221483161036	1.33806090909311	0	-0.0212907665279398	0.978934281861146	0.775062876863055	0.950338860736464	FALSE
I9_VTE	N14_OTHNONINFVAG	PGS002794	43	6991	1156	247446	0.236754009607139	1.26712937778089	0.166881694978388	0.258083790862536	1.29444727693411	5.60384106189989e-124	0.293249325575099	1.34077703876789	0.0337316164646968	0.286488306367425	FALSE
I9_VTE	N14_UTER_POLYP	PGS002794	96	6938	2688	245914	0.136674496122782	1.14645491225977	0.202059246448889	0.259396726137931	1.29614791859805	2.22220613928968e-124	0.018927089669844	1.01910734245579	0.839501477125123	0.966674256814954	FALSE
I9_VTE	GOUT_COMORB	PGS002794	5034	9519	117545	340877	0.244199958789284	1.27659957227456	4.72924387870771e-40	0.316014170787946	1.37164969284526	3.17751050578611e-265	-0.0720972866080901	0.930440372020077	5.25479805842026e-06	0.000350792945124623	TRUE
I9_VTE	F5_SEXDYS	PGS002794	52	14501	1197	457225	0.256190228478797	1.29199847946985	0.0831434959142092	0.290680469671119	1.33733719587792	0	0.072525832023928	1.07522058085519	0.542308360731515	0.870305240620836	FALSE
I9_VTE	R18_OTHER_SYMPTOMS_SIGNS_INVOLVI_DIGES_SYSTEM_ABDOMEN	PGS002794	272	14281	6563	451859	0.209048400301868	1.2325046506838	0.000910126213798923	0.291385133025043	1.33827990049739	0	-0.0205417458292867	0.979667798576188	0.713418381017082	0.932034857462368	FALSE
I9_VTE	L12_ACNE	PGS002794	131	14422	5229	453193	0.0734101699892788	1.07617185980001	0.406580115683682	0.292172908139079	1.33933457946899	0	-0.146078036893614	0.86409026963308	0.0868511824478051	0.450073983878838	FALSE
I9_VTE	J10_RESPIRATORY	PGS002794	5772	8781	160288	298134	0.230524343533196	1.25926012175312	1.62206984678128e-39	0.303035202474533	1.35396212642065	1.79314958646564e-222	-0.0309151695673418	0.969557817596711	0.0427862239295891	0.322598252363525	FALSE
I9_VTE	L12_IMPETIGO	PGS002794	38	14515	816	457606	0.497886369568534	1.64524016343247	0.0021842094172563	0.291486409343718	1.3384154434226	0	-0.206500883813719	0.813425542539989	0.209274174938203	0.646491180946804	FALSE
I9_VTE	G6_SLEEPAPNO	PGS002794	116	14437	2025	456397	0.497194094605885	1.64410159900507	1.94503396689222e-07	0.291385159501415	1.33827993593018	0	-0.0538120949350576	0.947610150520462	0.537795137127405	0.868393255315915	FALSE
I9_VTE	L12_LYMPHADENITIS	PGS002794	18	14535	570	457852	0.11332862337246	1.11999993063331	0.633063246431532	0.291246932756889	1.3380949626358	0	-0.219751030349647	0.802718625661493	0.3232111688782	0.747996096137841	FALSE
I9_VTE	G6_EPIPAROX	PGS002794	1255	13298	34314	424108	0.207254694018186	1.23029588088154	9.95012178520028e-12	0.294698856994544	1.34272194647393	1.66880634951438e-308	-0.0455532509270543	0.95546872162204	0.0871657792413617	0.450573258648456	FALSE
I9_VTE	H7_OCUMUSCLE	PGS002794	104	14449	3140	455282	-0.0232779418536959	0.976990899371074	0.8251564988615	0.290164864780775	1.33664783601362	0	0.115992789795552	1.12298777513261	0.183518219049682	0.61602151714892	FALSE
I9_VTE	L12_ALLERGICCONTACT	PGS002794	27	14526	954	457468	-0.015556125365062	0.984564246173244	0.936953315695188	0.291096082357135	1.33789312569975	0	-0.0712485659241851	0.931230391214343	0.699645394637035	0.928039985480099	FALSE
I9_VTE	I9_INTRACRA	PGS002794	49	14504	1047	457375	0.370431862502122	1.44835997198089	0.0096747328353295	0.291677419599648	1.33867111891653	0	-0.221319930079007	0.801460228034911	0.113285639525203	0.5047178764863	FALSE
I9_VTE	M13_ARTHTROSIS_COX_PRIM_ICD10	PGS002794	106	14447	2123	456299	0.20519987927726	1.22777044630849	0.0384561438165307	0.291339056128704	1.33821823813376	0	-0.0444024896216602	0.956568870938623	0.62655877644323	0.904490312136339	FALSE
I9_VTE	KNEE_ARTHROSIS	PGS002794	693	13860	11426	446996	0.471547119365447	1.60247149106189	7.02513440919096e-32	0.292717428744026	1.34006407333863	1.6688053938804e-308	-0.0354055240998467	0.965213919376407	0.328274722290933	0.751654111835398	FALSE
I9_VTE	N14_CHRONKIDNEYDIS	PGS002794	255	14298	4763	453659	0.378080339177922	1.45948019160469	3.41278077716926e-09	0.292732779422808	1.34008464438966	0	-0.100965334432492	0.903964368780573	0.100827491907453	0.480932778926884	FALSE
I9_VTE	E4_ENDOMETPOSTOP	PGS002794	27	14526	500	457922	0.540154832959158	1.71627257717545	0.00518587514283639	0.291230456554886	1.33807291609452	0	-0.123295999545384	0.884001959652585	0.522598409447669	0.862073495373897	FALSE
I9_VTE	J10_VASOALLERRHIN	PGS002794	1127	13426	40350	418072	-0.057357147375426	0.944256770310128	0.0746411193181767	0.292205626450073	1.33937840095117	1.66901621944345e-308	-0.0151720799747371	0.984942436149876	0.587883821985795	0.890429650515716	FALSE
I9_VTE	DUODENAL_ULCER_UNSPE_ACUTE_CHRONIC_WO_HAEMORRHAGE_PERFORATION	PGS002794	56	14497	1269	457153	0.213559898924885	1.23807765556759	0.116624356067288	0.291114432702192	1.33791767672552	0	-0.0259164637927761	0.974416485266395	0.831640640203145	0.965309331872947	FALSE
I9_VTE	I9_CHD_NOREV	PGS002794	569	13984	11333	447089	0.234824002734475	1.2646861678376	1.10830057730858e-07	0.29372940060944	1.34142086688136	0	-0.0772617195240448	0.925647561862315	0.0533352990113454	0.359607217696248	FALSE
I9_VTE	O15_PREG_OTHER_MAT_DISORD	PGS002794	67	6967	4381	244221	0.125630698630653	1.13386335366422	0.326694732999358	0.259554525265352	1.29635246574687	4.4470131592989e-125	0.0196453898477856	1.01983963041102	0.861745900167275	0.972302595890844	FALSE
I9_VTE	AB1_SEPSIS_IMPLICIT	PGS002794	79	14474	1103	457319	0.782372813800131	2.18665463896652	9.65014648680815e-12	0.291435635070954	1.33834748807701	0	-0.096289810279606	0.908200772005458	0.367890929150483	0.778670543513931	FALSE
I9_VTE	COPD_CVDMETABOCOMORB	PGS002794	2136	12417	43611	414811	0.295494419426271	1.34379059064101	1.30500053435174e-33	0.305397187347874	1.35716394431648	1.66880539388124e-308	-0.103579783456172	0.901604086782102	2.45312968992518e-06	0.000178404906707761	TRUE
I9_VTE	N14_RENFAILNAS	PGS002794	87	14466	1297	457125	0.778520599509466	2.17824738039501	5.29754162263377e-13	0.291992192412741	1.33909256251645	0	-0.180589299539728	0.834778132065445	0.0943395735924452	0.467299134623076	FALSE
I9_VTE	I9_CORATHER	PGS002794	653	13900	13665	444757	0.176399818940402	1.19291491329318	1.79002597159809e-05	0.295706764403391	1.3440759681214	0	-0.112699794007366	0.893418829547528	0.00308590724654364	0.0625736439695186	FALSE
I9_VTE	COLITNONINFNAS	PGS002794	440	14113	8859	449563	0.468066228225452	1.59690315924743	2.84391809096186e-21	0.292558965722559	1.33985173956058	0	-0.0446663359877912	0.956316517010869	0.320060463112432	0.745912385308947	FALSE
I9_VTE	M13_ARTHROSIS_INCLAVO	PGS002794	1313	13240	22607	435815	0.456570108540964	1.57865009016544	7.51647017307197e-53	0.296060738807979	1.3445518208268	1.66880539432176e-308	-0.0514100974761799	0.949889043545956	0.0557650167034959	0.367984938762402	FALSE
I9_VTE	I9_OTH	PGS002794	127	14426	2183	456239	0.53146893905447	1.70142977049815	4.99131794103174e-09	0.291529911980804	1.33847366929038	0	-0.0616504085433889	0.940211519258731	0.460474830199338	0.832638002139342	FALSE
I9_VTE	AB1_VARICELLA	PGS002794	431	14122	24227	434195	-0.506433773316827	0.602640905255073	4.84703812492289e-22	0.287482944186269	1.33306785541227	1.66880542921032e-308	0.113064521954194	1.11970417611949	0.0057222955816835	0.0962820699000857	FALSE
I9_VTE	M13_JOINTOTH	PGS002794	336	14217	6793	451629	0.418256104884384	1.51930972722298	1.75810715356237e-13	0.2918501618622	1.33890238396847	0	-0.041965621322204	0.958902745814367	0.410980293163928	0.804817491765892	FALSE
I9_VTE	J10_RESPOTHER	PGS002794	226	14327	4375	454047	0.471163088274998	1.60185621033879	3.23287934324574e-12	0.293375578404609	1.34094632634907	0	-0.161684293072696	0.850709737106337	0.0087496839307093	0.127556088807066	FALSE
I9_VTE	R18_SYMPTOMS_SIGNS_CONCERNI_FOOD_FLUID_INTAKE	PGS002794	125	14428	2281	456141	0.501056949716309	1.65046480743248	1.25833501822633e-07	0.290557354259657	1.33717255919365	0	0.0261639572388066	1.02650923829722	0.732066296523983	0.938034328644462	FALSE
I9_VTE	PANCREATITIS	PGS002794	103	14450	1629	456793	0.561781183086765	1.753793547297	8.39065387540982e-08	0.29065644011727	1.33730506064786	0	0.0235359854594821	1.02381514254207	0.792198213812878	0.955348433821242	FALSE
I9_VTE	C3_CANCER	PGS002794	1568	12985	29571	428851	0.439872249030056	1.55250887132792	3.17817875010107e-57	0.297488175532492	1.34647245393886	1.66880578275674e-308	-0.0579219188335845	0.943723631602018	0.0188713962257399	0.205187968367241	FALSE
I9_VTE	IBD_BACT_INTEST_INFECTIONS	PGS002794	75	14478	1547	456875	0.37431480399473	1.45399480178976	0.00122871734850887	0.291996795656006	1.33909872669946	0	-0.209259112027998	0.811185020614193	0.0728252084680048	0.417095556758916	FALSE
I9_VTE	N14_HYDROCELE	PGS002794	35	7484	766	209054	0.218469216362296	1.24417071593709	0.198815874931337	0.320084689098445	1.37724439698345	1.09151772678187e-214	-0.176477810772374	0.838217378345041	0.259359315260877	0.697855695116354	FALSE
I9_VTE	H7_CHALAZION	PGS002794	42	14511	1275	457147	0.0728729784581457	1.07559390464109	0.640630876456846	0.291171298064203	1.33799376006178	0	-0.0761383744567323	0.926687967743002	0.620263646967643	0.902450191179384	FALSE
I9_VTE	N14_FIOTHNAS	PGS002794	13	7021	1030	247572	0.00683912437278826	1.00686256459027	0.980772330259237	0.260490760936919	1.29756672549618	5.85205393896379e-127	-0.447420216343805	0.639275217929954	0.119888650889708	0.517185335734637	FALSE
I9_VTE	KRA_PSY_SUBSTANCE	PGS002794	220	14333	4221	454201	0.636418585768194	1.8897009438191	8.00136220746363e-20	0.291345468886565	1.3382268198308	0	-0.00917740606392278	0.990864577794638	0.883426950024966	0.976262454418525	FALSE
I9_VTE	E4_HYPERLIPNAS	PGS002794	98	14455	1995	456427	0.233700177534514	1.26326567999167	0.0237298339054889	0.291288204596952	1.33815018941673	0	-0.0413953319046983	0.959449753864347	0.657352048747624	0.915012994754271	FALSE
I9_VTE	PULMONARYDG	PGS002794	5772	8781	160288	298134	0.230524343533196	1.25926012175312	1.62206984678128e-39	0.303035202474533	1.35396212642065	1.79314958646564e-222	-0.0309151695673418	0.969557817596711	0.0427862239295891	0.322598252363525	FALSE
I9_VTE	CD2_BENIGN_TRANSVERSE_COLON_EXALLC	PGS002794	42	14511	521	457901	0.651219752336952	1.91787873996292	5.91723987567024e-05	0.290811907228783	1.33751298376503	0	0.127744227482831	1.13626234084791	0.411763920264588	0.805117863340003	FALSE
I9_VTE	CD2_INSITU_BREAST_EXALLC	PGS002794	55	6979	1129	247473	0.291030060738005	1.33780479874515	0.0444561366247954	0.258415910742029	1.29487726000674	5.79122347728788e-124	0.130499676526703	1.13939757132881	0.222944824013634	0.662841114101767	FALSE
I9_VTE	AB1_VIRAL_SKIN_MUCOUS_MEMBRANE	PGS002794	1200	13353	46103	412319	-0.155357421197143	0.856109131242591	7.70536652152966e-07	0.2892808430562	1.33546673242601	5.19472527883612e-303	0.0209914680278736	1.02121333863662	0.432973788366223	0.817744529867315	FALSE
I9_VTE	M13_FIBROBLASTIC	PGS002794	436	14117	9522	448900	0.20143929490735	1.22316198264754	7.60528254549889e-05	0.289453211744846	1.33569694491555	1.6688053938806e-308	0.0519543792189495	1.05332768778541	0.223036760738881	0.662981734304255	FALSE
I9_VTE	M13_DEFORMACQ	PGS002794	56	14497	1649	456773	0.117239485199455	1.12438867189484	0.384538017692	0.291490592439189	1.33842104215389	0	-0.144631449042291	0.865341156660431	0.262321079867674	0.700384771590731	FALSE
I9_VTE	I9_LBBB	PGS002794	13	14540	488	457934	-0.290473851099143	0.747909086056982	0.296351465720578	0.291223845150821	1.33806406958305	0	-0.361308443039379	0.696764053297077	0.226580773802395	0.667131232949504	FALSE
I9_VTE	R18_OTHER_SYMPTOMS_SIGNS_INVOLVI_URINARY_SYSTEM	PGS002794	147	14406	2624	455798	0.36312487965168	1.43781540191693	2.49660759297328e-05	0.290957261560403	1.33770741120092	0	-0.00310273175027798	0.996902076747434	0.966281179518779	0.994030143707092	FALSE
I9_VTE	H7_RETIVASCOCCLUSION	PGS002794	34	14519	848	457574	0.00271768396159852	1.00272138021231	0.987600449637668	0.291828654514585	1.33887358803914	0	-0.504519890513793	0.603795393745477	0.0092074814511703	0.131866587496481	FALSE
I9_VTE	F5_MOODOTH	PGS002794	21	14532	509	457913	0.535606558145075	1.70848422305238	0.0168713551641406	0.291050198478988	1.33783173938293	0	-0.0547427444524321	0.946728667830562	0.792388012626903	0.9554169919182	FALSE
I9_VTE	ST19_COMPLICATIO_PROCED_NOT_ELSEW_CLASSIFIED	PGS002794	327	14226	6704	451718	0.455971106754409	1.57770475909685	5.07453896531463e-16	0.294202585223104	1.34205575679424	0	-0.14461857050215	0.865352301063014	0.00792919739583117	0.119610942987733	FALSE
I9_VTE	E4_THYROID_CTRL_EXCLUSION	PGS002794	1619	12934	38719	419703	0.3082135964991	1.36099166094687	3.52426057904655e-30	0.298809504431091	1.34825276283119	1.66880539565145e-308	-0.070288215612589	0.932125128172406	0.00417472939335452	0.0774492663644522	FALSE
I9_VTE	M13_SPONDYLOSIS	PGS002794	698	13855	14402	444020	0.2878100890088	1.33350403300198	4.1292877010782e-13	0.293994382097288	1.34177636567671	0	-0.0613508251018985	0.940493233257717	0.0861616445960441	0.448726022895247	FALSE
I9_VTE	AUD	PGS002794	102	14451	1729	456693	0.803889637617813	2.23421433347386	5.63927456993962e-15	0.290903906300532	1.33763603937841	0	0.0110969418682072	1.01115874131101	0.895511642744646	0.979135302480604	FALSE
I9_VTE	COPD_EARLYANDLATER	PGS002794	511	14042	7545	450877	0.677088477018442	1.96813909998396	1.91216073246112e-49	0.294276807917163	1.34215537148487	0	-0.0906402886141924	0.913346192841126	0.0352971962350356	0.293090417159265	FALSE
I9_VTE	FG_OTHHEART	PGS002794	568	13985	13530	444892	0.119718240565376	1.12717921345481	0.00620302956686605	0.294097520105492	1.34191476095531	0	-0.0843747278080901	0.919086784181472	0.0368082970385756	0.298872055028716	FALSE
I9_VTE	Z21_SUPERV_HIGH_R_PREGNAC	PGS002794	17	7017	1100	247502	0.22556889059551	1.25303535349476	0.370259869613326	0.259756755916866	1.29661465446102	4.11505119794615e-126	-0.0252781310695074	0.975038685759374	0.904773679327456	0.980987083733122	FALSE
I9_VTE	COPD_HOSPITAL	PGS002794	511	14042	7545	450877	0.677088477018442	1.96813909998396	1.91216073246112e-49	0.294276807917163	1.34215537148487	0	-0.0906402886141924	0.913346192841126	0.0352971962350356	0.293090417159265	FALSE
I9_VTE	J10_BRONCHITIS	PGS002794	183	14370	3066	455356	0.592465242177663	1.80844117003167	5.53145538204625e-15	0.291970335256135	1.33906329408046	0	-0.0848142517533386	0.918682912294247	0.205923283867556	0.642240005234451	FALSE
I9_VTE	SPONDYLOARTHRITIS	PGS002794	102	14451	2447	455975	0.206105018041284	1.22888225202608	0.0432303396706294	0.291400020160147	1.33829982379937	0	-0.0626239013317338	0.939296675494366	0.478407565363044	0.84152771252081	FALSE
I9_VTE	I9_CHD	PGS002794	569	13984	11333	447089	0.234824002734475	1.2646861678376	1.10830057730858e-07	0.29372940060944	1.34142086688136	0	-0.0772617195240448	0.925647561862315	0.0533352990113454	0.359607217696248	FALSE
I9_VTE	CD2_BENIGN_SKIN_TRUNK_EXALLC	PGS002794	23	14530	519	457903	0.310532098034611	1.36415078300212	0.157175728914533	0.290967963900637	1.33772172787737	0	-0.0159315788621713	0.984194657469917	0.926449554656028	0.98626061963143	FALSE
I9_VTE	M13_SCOLIOSIS	PGS002794	62	14491	1325	457097	0.461454405653446	1.58637954735879	0.000289934046744454	0.29186394522683	1.33892083867542	0	-0.197347931072275	0.820904965274342	0.102237996722332	0.483496937631488	FALSE
I9_VTE	J10_ASTHMA	PGS002794	2022	12531	52359	406063	0.288920285101501	1.33498530606867	6.31878286964358e-32	0.300498805256137	1.35053229219914	1.67738605210607e-308	-0.0715064311079041	0.930990290276595	0.00116317169033331	0.0304806189299232	TRUE
I9_VTE	ASTHMA_MODE	PGS002794	2022	12531	52359	406063	0.288920285101501	1.33498530606867	6.31878286964358e-32	0.300498805256137	1.35053229219914	1.67738605210607e-308	-0.0715064311079041	0.930990290276595	0.00116317169033331	0.0304806189299232	TRUE
I9_VTE	M13_MUSCULOSKELETAL	PGS002794	5313	9240	123899	334523	0.352071574031457	1.42201029908618	3.26188325661251e-86	0.302231049969949	1.35287377204567	1.85136887323156e-233	-0.0289388650489466	0.971475853779975	0.0627044371333652	0.388579806881255	FALSE
I9_VTE	ALCOHOLMENTAL	PGS002794	179	14374	3522	454900	0.598467047165931	1.8193277180568	1.60622595415217e-14	0.290885554936694	1.337611492158	0	0.0159759049828881	1.016104202063	0.812193205886458	0.960333412949789	FALSE
I9_VTE	CD2_INSITU_EXALLC	PGS002794	266	14287	7306	451116	0.196850493805689	1.21756199403763	0.00217129574229474	0.290922321398132	1.33766067230343	0	0.00443438066020523	1.004444227075	0.935897554636099	0.987831987830341	FALSE
I9_VTE	CD2_BENIGN_HEMANGIOMA_EXALLC	PGS002794	31	14522	874	457548	-0.0780415132660132	0.924926029046256	0.705611042144738	0.29032138309957	1.33685706225918	0	0.302278169048538	1.35293751971311	0.0455432006337267	0.332473019347565	FALSE
I9_VTE	K11_IBS	PGS002794	777	13776	22742	435680	0.130850855053373	1.1397977735563	0.000675856793932809	0.290180829956401	1.33666917600142	1.66880567453571e-308	0.0143676232833511	1.01447133367813	0.660186548422419	0.915996800456752	FALSE
I9_VTE	ST19_TOXIC_EFFECT_ETHAN	PGS002794	24	14529	552	457870	0.696184173703171	2.00608321895796	0.00066056229013112	0.291314306623892	1.33818511830488	0	-0.206913421404738	0.813090043134013	0.312278426607675	0.740071791104261	FALSE
I9_VTE	OFFICIAL_TILASTOKESKUS	PGS002794	193	14360	3898	454524	0.570522795007432	1.76919173430877	2.30786892294166e-14	0.291190930925244	1.33802002896521	0	-0.0101198523286907	0.989931181081615	0.87755318926602	0.97523900719433	FALSE
I9_VTE	K11_ACUTPANC	PGS002794	103	14450	1629	456793	0.561781183086765	1.753793547297	8.39065387540982e-08	0.29065644011727	1.33730506064786	0	0.0235359854594821	1.02381514254207	0.792198213812878	0.955348433821242	FALSE
I9_VTE	CD2_INSITU_BREAST_INTRADUCTAL	PGS002794	66	6968	1249	247353	0.414412905634865	1.51348192309889	0.00150353519373168	0.258793416465375	1.29536617586189	3.80186905881187e-124	0.0695230984901542	1.07199682242684	0.491899793440178	0.847721280711463	FALSE
I9_VTE	H7_KERATITIS	PGS002794	91	14462	1926	456496	0.341433847249028	1.40696351572034	0.00182752512999559	0.291127948514348	1.33793575989172	0	-0.0404729943151263	0.960335098668274	0.671624456167688	0.919112288508448	FALSE
I9_VTE	E4_HYTHYNAS	PGS002794	253	14300	5400	453022	0.376579527427074	1.45729142945381	4.12464714576349e-09	0.29363626051925	1.34129593263912	0	-0.167611353527736	0.845682442322287	0.00724194326147713	0.112512054832334	FALSE
I9_VTE	I9_OTHARR	PGS002794	48	14505	980	457442	0.243977091868231	1.27631509216025	0.108392025194542	0.290743952613656	1.33742209667313	0	0.070605739497234	1.07315803862298	0.572518890671228	0.884189958540717	FALSE
I9_VTE	H7_RETINALDETACHBREAK	PGS002794	28	14525	626	457796	0.183034239102046	1.20085552359176	0.3345922284376	0.291343325267556	1.33822395118542	0	-0.222607885983354	0.800428647060119	0.242468321486846	0.682924942592586	FALSE
I9_VTE	O15_ANTEPART_HAEM_NAS	PGS002794	11	7023	739	247863	0.240767276205344	1.27222492384154	0.4444171124769	0.259705314307878	1.2965479562325	3.43024464562675e-126	-0.00523425822244029	0.994779416637476	0.984743781091661	0.997218205408456	FALSE
I9_VTE	L12_PRURITUS	PGS002794	235	14318	5989	452433	0.188222185713812	1.20710168630644	0.00512843272762433	0.29199384522982	1.33909477579334	0	-0.0635975689840818	0.938382557801111	0.286136336033266	0.721179055884477	FALSE
I9_VTE	J10_PHARYNGITIS	PGS002794	533	14020	15610	442812	0.157932477697695	1.17108711753959	0.000470763286196493	0.292993955644269	1.3404346883431	0	-0.0548026987370637	0.946671909092024	0.172114622798268	0.600057206331705	FALSE
I9_VTE	M13_JUVOSTEOCHONRHIP	PGS002794	26	14527	623	457799	0.422272238583753	1.5254237473615	0.0326191190969163	0.291129222980217	1.33793746504627	0	-0.0619601545277859	0.939920337614657	0.748689612284491	0.943403037385145	FALSE
I9_VTE	D3_BLOODOTHER	PGS002794	166	14387	2892	455530	0.643217874705329	1.90259334645792	7.83812798108251e-16	0.291622347442799	1.33859739744072	0	-0.0607545468433026	0.941054196153433	0.357060280644623	0.771567767477606	FALSE
I9_VTE	ASTHMA_EOSINOPHIL_SUGG	PGS002794	89	14464	1601	456821	0.500460845640022	1.64948125181288	2.87984640228031e-06	0.291937400029268	1.33901919245334	0	-0.174284073036295	0.840058225869039	0.0921519037619989	0.462242719500356	FALSE
I9_VTE	AB1_MYCOSES	PGS002794	913	13640	23175	435247	0.207047354228493	1.23004081803559	4.13061334372946e-09	0.292601031682075	1.33990810289509	1.66880539399965e-308	-0.026293379047512	0.974049282035229	0.400486490032708	0.79905395393162	FALSE
I9_VTE	G6_NEUINFL	PGS002794	106	14447	2763	455659	0.190305089034373	1.2096185827331	0.0581340057832748	0.291056378331785	1.33784000701169	0	-0.00929687932109267	0.990746203047564	0.914986674631465	0.983569295818143	FALSE
I9_VTE	L12_NAIL_INGROW	PGS002794	36	14517	656	457766	0.561864723123679	1.75394006539466	0.00104438788151951	0.290909574335997	1.3376436211684	0	0.121983669542096	1.12973565252916	0.47019248269211	0.837158913666736	FALSE
I9_VTE	L12_URTICARIAERYTHEMA	PGS002794	241	14312	7074	451348	0.106383278495531	1.11224809559775	0.111785798241646	0.29135306233274	1.33823698162271	0	-0.022445656806355	0.977804372761921	0.702155910831297	0.928746948972177	FALSE
I9_VTE	AB1_GASTROENTERITIS_NOS	PGS002794	128	14425	3543	454879	0.18353665087158	1.20145899912424	0.0394065618481241	0.292438649329891	1.33969054313005	0	-0.171689251074133	0.842240857949191	0.0430298404862478	0.323606973487658	FALSE
I9_VTE	L12_DERMATITISECZEMA	PGS002794	821	13732	22714	435708	0.132477955014744	1.14165384806952	0.000347713148057816	0.292416223102959	1.33966049926279	1.66880539388695e-308	-0.0260884126339682	0.974248949885085	0.422511228202104	0.811268376410838	FALSE
I9_VTE	N14_INFLAMMBREAST	PGS002794	48	6986	1291	247311	0.397043248042324	1.48742025667451	0.00617899084716648	0.261333258409767	1.29866038282034	2.55840856718905e-127	-0.273146668666254	0.760981167350676	0.0700863133314066	0.409624374629382	FALSE
I9_VTE	K11_OESITIS_ADVERSE	PGS002794	337	14216	6973	451449	0.29155291911217	1.33850446408417	2.62036650385436e-07	0.291376371382777	1.33826817501902	0	-0.0095780880804269	0.990467635706613	0.852580258688133	0.970476955715453	FALSE
I9_VTE	I9_HYPOTE	PGS002794	107	14446	1780	456642	0.54490679393066	1.72444764589889	3.97899149933674e-08	0.291308409464205	1.33817722683682	0	-0.0384060335792153	0.962322126457314	0.671184026883807	0.918785329313926	FALSE
I9_VTE	VIT_DEF	PGS002794	29	14524	558	457864	0.438481908043227	1.55035185445365	0.0222360771970564	0.290944054729499	1.337689744442	0	0.0299410546718483	1.03039379526302	0.854657488674747	0.970903082856591	FALSE
I9_VTE	G6_SLEEPDISOTH	PGS002794	337	14216	8094	450328	0.239518456908896	1.27063713644335	2.06782374314177e-05	0.292631096237985	1.33994838724273	0	-0.0758142325594516	0.926988394826925	0.140879542022789	0.554353699152873	FALSE
I9_VTE	VWXY20_OTHER_MEDICAL_PROCED_CAUSE_ABNORMAL_REACTION_PATIENT_COMPLICATION_WO_MENTION_MISAD_TIME_PROCED	PGS002794	50	14503	748	457674	0.724496912767492	2.0636926213561	3.36620986893824e-07	0.291539471156535	1.33848646405655	0	-0.173658389409082	0.840584001014168	0.234212582374597	0.67491670560467	FALSE
I9_VTE	H8_HL_NAS	PGS002794	29	14524	654	457768	0.116622029396343	1.12369462587785	0.585304820266479	0.290402592766559	1.33696563238443	0	0.314134261331733	1.36907353784483	0.0564000794025151	0.369947132808817	FALSE
I9_VTE	Z21_FOLLOW__EXAM_TREAT_CONDI_OTH_MALIG_NEOPLASMS	PGS002794	273	14280	5705	452717	0.311346578006905	1.36526230909048	5.71302491024393e-07	0.292138521940048	1.33928852563539	0	-0.0596696727213326	0.942075675486273	0.294449760080957	0.727782894423931	FALSE
I9_VTE	C3_DIGESTIVE_ORGANS	PGS002794	172	14381	2539	455883	0.613663674270531	1.8471865066456	9.29809377408046e-15	0.290942842757368	1.33768812320029	0	0.023808719587172	1.02409440995303	0.736570325880937	0.939668335303425	FALSE
I9_VTE	I9_MI_STRICT	PGS002794	486	14067	9790	448632	0.216039509806365	1.24115141568405	5.92419943800172e-06	0.293425489985992	1.34101325677106	0	-0.080785095889606	0.922391895956198	0.0613589314393982	0.384816160601613	FALSE
I9_VTE	H8_MED_SUPP	PGS002794	16	14537	538	457884	-0.0712023570604278	0.931273423306842	0.783388721710553	0.290837709690646	1.33754749533803	0	0.145503118489358	1.15662134148791	0.542951770002302	0.870683963847462	FALSE
I9_VTE	N14_HYPERTROPHYBREAST	PGS002794	20	7014	600	248002	0.291793118705966	1.3388260109289	0.192869596902233	0.260318880763078	1.29734371866761	1.14153969013714e-126	-0.22604945420566	0.797678652126097	0.297607590627098	0.729630248830728	FALSE
I9_VTE	O15_MATERN_CARE_PELVIC_ABNORM	PGS002794	27	7007	1774	246828	0.288806716552271	1.33483370233308	0.137872705669023	0.260829086499481	1.29800579975938	4.14955059596184e-127	-0.342984225670244	0.709649405715655	0.0867033387991529	0.44976928735564	FALSE
I9_VTE	H7_REFRAACCOMMODIS	PGS002794	72	14481	2266	456156	-0.103126312254134	0.902013030986299	0.421602490780552	0.290256620159567	1.33677048626895	0	0.15586049734031	1.16866316009855	0.145345548640564	0.561013370662303	FALSE
I9_VTE	L12_RADIATIONRELATEDSKIN	PGS002794	255	14298	6305	452117	0.01282471403394	1.01290730336283	0.844540263922613	0.291137335987342	1.33794831978649	0	-0.00920409900426228	0.990838129058577	0.871701588551694	0.974171666232242	FALSE
I9_VTE	K11_PULPITIS_2_ONLYAVO	PGS002794	59	14494	1729	456693	0.203594446767882	1.22580092510963	0.122362492194341	0.29133495994656	1.33821275655933	0	-0.0945390654337656	0.909792192505164	0.466321699089715	0.835262841444875	FALSE
I9_VTE	AB1_VIRAL_WARTS	PGS002794	357	14196	10309	448113	0.108748225904323	1.11488161669137	0.050977489989549	0.29082184506937	1.3375262758219	0	0.00595328876325014	1.00597104480493	0.902641718444285	0.980506777271262	FALSE
I9_VTE	O15_PREG_ABORT	PGS002794	176	6858	9094	239508	-0.0300013149981404	0.970444257415275	0.699651369160897	0.261478213870717	1.29884864437919	3.33078869105315e-125	-0.0756400187189718	0.927149903103348	0.29830951677556	0.730225430290178	FALSE
I9_VTE	N14_BREASTDISOTH	PGS002794	275	6759	7951	240651	0.247378843430029	1.28066419210316	9.53388228929814e-05	0.258724493174451	1.29527689803879	9.19125577586566e-121	0.0340221919503086	1.03460756643306	0.552201284482659	0.875005131665647	FALSE
I9_VTE	R18_DIZZI_GIDDI	PGS002794	106	14447	1863	456559	0.506589916536195	1.65962208454308	5.17264317255295e-07	0.291107620571015	1.33790856268584	0	-0.0301910640638727	0.970260133993262	0.7255748345767	0.936090159141533	FALSE
I9_VTE	I9_CONDUCTIO	PGS002794	72	14481	1625	456797	0.17096874497356	1.1864536658015	0.155451198114478	0.291372901869471	1.33826353188783	0	-0.0876371049852357	0.916093262087053	0.437540085640415	0.819985948036213	FALSE
I9_VTE	FG_CEREBVASC	PGS002794	395	14158	6529	451893	0.508887312118666	1.66343927610927	1.30739259006556e-22	0.293467929563933	1.34107017001536	0	-0.100595467127164	0.904298777485377	0.0371440023828773	0.300384983232432	FALSE
I9_VTE	N14_NEUROMUSCDYSBLADD	PGS002794	122	14431	2301	456121	0.440609881215643	1.55365447430469	1.65741923142697e-06	0.291630344351651	1.3386081021249	0	-0.0653029007531657	0.936783667920078	0.464434767816132	0.834422947890107	FALSE
I9_VTE	N14_CERVICAL_DYSPLASIA_ALL	PGS002794	108	6926	4816	243786	-0.0146803552279189	0.985426875815647	0.884192510898176	0.259110389017982	1.29577683646584	7.13355677442278e-124	0.038742108938807	1.03950237071018	0.656932475980386	0.914950424909222	FALSE
I9_VTE	AB1_OTHER_BACTERIAL	PGS002794	234	14319	6939	451483	0.0368877783614483	1.037576575761	0.581210352416172	0.292747434057492	1.34010428298446	0	-0.11146350794183	0.894524033830746	0.0678206974243346	0.403267544352092	FALSE
I9_VTE	I9_CAVS_RHEU	PGS002794	29	14524	557	457865	0.331716537399321	1.39335782769483	0.0749787103618385	0.291569117357022	1.33852614568282	0	-0.285801915046786	0.75141144450688	0.105722364362947	0.490241411044519	FALSE
I9_VTE	ST19_INJURY_NERVES_WRIST_HAND_LEVEL	PGS002794	16	14537	495	457927	0.0302026689421243	1.03066339624806	0.908670236273304	0.290902561455338	1.33763424046622	0	0.0645700112298967	1.06670025662735	0.764602441657904	0.94780290562972	FALSE
I9_VTE	CD2_BENIGN_TRANSVERSE_COLON	PGS002794	42	14511	521	457901	0.651219752336952	1.91787873996292	5.91723987567024e-05	0.290811907228783	1.33751298376503	0	0.127744227482831	1.13626234084791	0.411763920264588	0.805117863340003	FALSE
I9_VTE	CD2_BENIGN_SKIN_EYELID_EXALLC	PGS002794	18	14535	732	457690	-0.382121231377501	0.682412318405081	0.120090745515952	0.290908767407733	1.33764254178639	0	0.0465630226048191	1.04766410350877	0.826556621475992	0.964307674207807	FALSE
I9_VTE	J10_TONSILLITIS	PGS002794	410	14143	17048	441374	-0.165271700629206	0.84766336212846	0.00175247155782355	0.28967605246464	1.33599462575066	1.66880539388042e-308	0.0469398784242111	1.04805899622709	0.28364534878544	0.719470407915277	FALSE
I9_VTE	K11_STRICTURE	PGS002794	63	14490	1490	456932	0.258446619795292	1.29491702507206	0.040755703405642	0.291901104085738	1.33897059237034	0	-0.25077368260355	0.778198471482955	0.0557775887380254	0.368004377678574	FALSE
I9_VTE	ST19_DISLO_SPRAIN_STRAIN_JOINTS_LIGAM_KNEE	PGS002794	24	14529	583	457839	0.365919950253928	1.44183981912337	0.0787244896739831	0.291071375400282	1.33786007084036	0	-0.0532450849563307	0.948147607289026	0.788196904380648	0.954114303949009	FALSE
I9_VTE	CD2_BENIGN_COLON_NOS	PGS002794	92	14461	1783	456639	0.315087665585139	1.37037944080683	0.00266905208758153	0.291746587462567	1.33876371513928	0	-0.121716231631506	0.885399581252462	0.25328266061575	0.692792563374569	FALSE
I9_VTE	N14_FEMALE_GENITAL_DYSPLASIA_NOS	PGS002794	13	7021	531	248071	0.0170877869022155	1.01723461828164	0.950984055251312	0.260256788230973	1.29726316581199	9.10385922756988e-127	-0.35807074431247	0.699023621311772	0.223038048284135	0.662981734304255	FALSE
I9_VTE	RA_CO_MORB	PGS002794	1475	13078	28690	429732	0.301941765337293	1.35248246305606	3.9012979343328e-26	0.300377653289395	1.35036868246681	1.6688053938804e-308	-0.0980517838697137	0.906601955180813	0.000147683240635874	0.00593049562396608	TRUE
I9_VTE	N14_BREAST	PGS002794	835	6199	25615	222987	0.160587526279438	1.17420054204782	2.35536975775552e-05	0.258062270156272	1.29441941981424	7.03824857792837e-110	0.0141375220216297	1.01423792939861	0.669900082933968	0.918464318418122	FALSE
I9_VTE	K11_OTHGASTR	PGS002794	561	13992	12469	445953	0.279859465221107	1.32294387964712	1.36266226755609e-10	0.295052956661088	1.34319748805702	0	-0.103204210849864	0.901942768174578	0.00988682478144668	0.138347994208706	FALSE
I9_VTE	K11_OESITIS	PGS002794	337	14216	6973	451449	0.29155291911217	1.33850446408417	2.62036650385436e-07	0.291376371382777	1.33826817501902	0	-0.0095780880804269	0.990467635706613	0.852580258688133	0.970476955715453	FALSE
I9_VTE	L12_HYPERTROPHICSKIN	PGS002794	121	14432	2536	455886	0.418788709619919	1.52011913430634	8.42082874486853e-06	0.29125492255018	1.33810565378066	0	-0.0388693081821354	0.961876410308755	0.633688176362457	0.906913616485194	FALSE
I9_VTE	COPD_EARLY	PGS002794	465	14088	7036	451386	0.670700766956733	1.95560726552585	2.28245910029111e-44	0.293621580691757	1.34127624279073	0	-0.0813011788073427	0.921915988069765	0.0687712813074439	0.406035557816635	FALSE
I9_VTE	C3_OVARY_EXALLC	PGS002794	39	6995	589	248013	0.877981781512024	2.40603889080096	5.0400402574973e-08	0.26060462697582	1.29771448269153	1.15540486035524e-126	-0.184507110998654	0.831514026983254	0.243926138111144	0.684128947659466	FALSE
I9_VTE	ST19_SEQUEL_INJURI_POISO_OTHER_CONSE_EXTER_CAUSES	PGS002794	69	14484	1540	456882	0.432643702744254	1.54132695229172	0.000407568867689532	0.291743006864239	1.33875892157274	0	-0.185787615365155	0.830449951063223	0.0934488373576029	0.465470586704398	FALSE
I9_VTE	AB1_HERPES_SIMPLEX	PGS002794	104	14449	3077	455345	0.16857706920857	1.18361944394359	0.0927755187587885	0.291137488379378	1.33794852367917	0	-0.0137225953385056	0.98637113026359	0.880909779960289	0.97603536897387	FALSE
I9_VTE	RHEUMA_COMORB	PGS002794	7200	7353	180903	277519	0.28090819058284	1.32433201220354	3.09100806380318e-58	0.324595064060215	1.38347031568702	9.89889046944011e-219	-0.0677009518519899	0.934539904221122	5.47574104355893e-06	0.000363216766225383	TRUE
I9_VTE	H7_EYELIDNAS	PGS002794	77	14476	1753	456669	0.245722719530124	1.27854500882627	0.0364335612606237	0.291025616871389	1.33779885373227	0	-0.00267552445882161	0.997328051566784	0.979650574321243	0.996259532770756	FALSE
I9_VTE	M13_RHEUMATISM	PGS002794	27	14526	482	457940	0.680937443221506	1.97572899812337	0.000410722586131345	0.291433499666042	1.33834463016626	0	-0.267581361433606	0.765228068037322	0.158645492465576	0.580781864143641	FALSE
I9_VTE	L12_PSORI_NAS	PGS002794	33	14520	659	457763	0.447079200710533	1.56373814355413	0.0105377344477411	0.291410822499001	1.33831428064564	0	-0.210270136024292	0.810365307537538	0.20906363990058	0.646346659959538	FALSE
I9_VTE	Z21_PERSONS_ENCOUNTERI_HEALTH_SERVI_CIRCUMSTANC_RELATED_REPRODUCTION	PGS002794	359	14194	22531	435891	0.0129556048132375	1.01303989226626	0.821611004534799	0.291201477875409	1.33803414107019	0	-0.00893335545583428	0.991106428408076	0.851205168839339	0.97007023802699	FALSE
I9_VTE	J10_CHRONTONSADEN	PGS002794	40	14513	1068	457354	0.450234711137099	1.56868032902856	0.00500886663546374	0.291275736176359	1.33813350490137	0	-0.122990610948992	0.884271964996429	0.430889115834305	0.816324081418055	FALSE
I9_VTE	Z21_PRESENCE_CARDIAC_VASCULAR_IMPLANTNTS_GRAFTS	PGS002794	241	14312	4933	453489	0.210008067524776	1.23368801272521	0.0015296517091185	0.29258834491489	1.33989110390077	0	-0.107496725095299	0.898079463570643	0.0850413677453884	0.446316486773107	FALSE
I9_VTE	CD2_INSITU_CERVIX_UTERI_NOS_EXALLC	PGS002794	71	6963	3115	245487	0.0170267664713768	1.01717254808076	0.890772265960898	0.259141457580406	1.29581709501476	1.49706113144185e-124	0.05623383911341	1.05784502035868	0.597905835222871	0.894421647254237	FALSE
I9_VTE	I9_NSTEMI	PGS002794	25	14528	535	457887	0.1801036375037	1.19734144617043	0.385089553406781	0.291045877904481	1.33782595919371	0	-0.0519733610190318	0.949354156333348	0.791974550473429	0.955267855072377	FALSE
I9_VTE	M13_TENDOSYNOVITISNAS	PGS002794	69	14484	1018	457404	0.698443393930253	2.01062052620169	2.19994799071899e-08	0.290931684394466	1.33767319687404	0	0.0423379043072648	1.04324693683235	0.712116284223334	0.931553887273083	FALSE
I9_VTE	N14_PROSTHYPERPLA	PGS002794	582	6937	11669	198151	0.0800023745960278	1.08328964004718	0.0768881838652927	0.323221104455339	1.38157078859429	8.86693400710879e-204	-0.053438647236593	0.947964099436806	0.171273158979979	0.598816451455533	FALSE
I9_VTE	N14_GENITOURINARY	PGS002794	4626	9927	126139	332283	0.22006062257259	1.24615227325421	8.86730233541795e-32	0.299947531696141	1.34978798463192	3.29318443446531e-246	-0.0277291477060854	0.972651776091866	0.085106067782224	0.446425388849602	FALSE
I9_VTE	PULM_ANXIETY	PGS002794	131	14422	3122	455300	0.369879628850391	1.44756035967128	3.25455895119162e-05	0.291926923089065	1.33900516370282	0	-0.113645460151283	0.892574352967476	0.171261458619882	0.598793798128072	FALSE
I9_VTE	J10_INFLUPNEU	PGS002794	515	14038	10563	447859	0.360494827318049	1.43403884061765	1.18964218711393e-14	0.290359985734501	1.33690866946039	1.66880539388046e-308	0.016611154703711	1.01674988703757	0.679673041616042	0.921833502788195	FALSE
I9_VTE	G6_CPETAL	PGS002794	94	14459	1577	456845	0.660225695224808	1.93522905707416	3.23740699800329e-10	0.291622289026775	1.33859731924518	0	-0.110052749643861	0.895786881611252	0.25964335511477	0.698159703529428	FALSE
I9_VTE	CD2_BENIGN_COLORECANI	PGS002794	264	14289	4905	453517	0.354159635773987	1.42498264653172	1.78719188729846e-08	0.292122209106038	1.33926667822218	0	-0.0450803151460749	0.955920703838958	0.459106033850558	0.831737284406415	FALSE
I9_VTE	K11_PULC	PGS002794	49	14504	1155	457267	0.0925600390018219	1.09697900110746	0.559277816340218	0.290280652162816	1.33680261192764	0	0.191115098916153	1.21059878267053	0.110643331892324	0.499443022217925	FALSE
I9_VTE	R18_PAIN_ASSOCIATED_W_MICTU	PGS002794	30	14523	658	457764	0.325567685690081	1.38481656342905	0.0785993967105575	0.291165112565293	1.33798548392843	0	-0.0982822338396273	0.906393052859209	0.584142533669868	0.889342080200847	FALSE
I9_VTE	E4_VIT_B_DEF	PGS002794	25	14528	482	457940	0.429362550129562	1.53627791119912	0.0346075050608418	0.291075943085787	1.33786618177837	0	-0.0425285579228004	0.958363096270826	0.814362162479601	0.960888963807214	FALSE
I9_VTE	AB1_MALARIA_NOS	PGS002794	21	14532	852	457570	-0.24703163893102	0.781115979465822	0.261145255520868	0.291199718471437	1.33803178692968	0	-0.192912867805048	0.824553816193046	0.392550589147436	0.793992647856046	FALSE
I9_VTE	VWXY20_ACCIDENTS	PGS002794	882	13671	20879	437543	0.302722211477973	1.35353841477782	1.30363865984306e-17	0.29524989640749	1.34346204307953	0	-0.0705548839870955	0.931876593019345	0.028360522170435	0.260667700487486	FALSE
I9_VTE	G6_POLYNEU	PGS002794	39	14514	1127	457295	0.0329081889314152	1.03345565221777	0.843703490461686	0.290978745800611	1.33773615113699	0	-0.00118124980017457	0.998819447600742	0.993362379670761	0.998876588582008	FALSE
I9_VTE	Z21_PERSONAL_HISTORY_ALLERGY_ANALGESIC_AGENT	PGS002794	66	14487	1330	457092	0.456063700833082	1.577850851979	0.000227088730905991	0.291957064692903	1.33904552407426	0	-0.226761090434102	0.797111197033338	0.0538774761403218	0.361308617914935	FALSE
I9_VTE	C3_CANCER_EXALLC	PGS002794	1568	12985	29571	428851	0.439872249030056	1.55250887132792	3.17817875010107e-57	0.297488175532492	1.34647245393886	1.66880578275674e-308	-0.0579219188335845	0.943723631602018	0.0188713962257399	0.205187968367241	FALSE
I9_VTE	DM_IBD	PGS002794	639	13914	12233	446189	0.408413690316808	1.50442940032932	1.64965739350561e-23	0.298548043611848	1.34790029363972	0	-0.191803404052457	0.825469136427594	1.34889328903114e-06	0.000104387229104186	TRUE
I9_VTE	ST19_FRACT_LUMBAR_SPINE_PELVIS	PGS002794	29	14524	665	457757	0.244386839933862	1.27683816695752	0.212025770153145	0.290794062911743	1.33748911697225	0	0.10326973000773	1.10879044279972	0.530325289855569	0.865472520390397	FALSE
I9_VTE	CD2_BENIGN_MELANOCYTIC_TRUNK	PGS002794	21	14532	844	457578	-0.129807703800018	0.878264301571221	0.574626363210326	0.290832899313707	1.33754106124588	0	0.0891683586215414	1.09326470137121	0.62223840440024	0.903031663222229	FALSE
I9_VTE	AB1_MALARIA	PGS002794	27	14526	946	457476	-0.0900482634831161	0.913887076833321	0.64416847405414	0.291200442503408	1.33803275570782	0	-0.149060707269062	0.861516812978454	0.447789766078132	0.825353118185437	FALSE
I9_VTE	N14_HYPERTROPHYBREAST_BOTH	PGS002794	50	14503	1231	457191	0.280079273706769	1.32323470589979	0.0585765007492525	0.290859397266164	1.3375765038149	0	0.0241181932571376	1.02441138925432	0.837523190550544	0.966247097309097	FALSE
I9_VTE	H8_INNER	PGS002794	239	14314	6033	452389	0.133075985277734	1.14233679581188	0.0481413932402728	0.291086234224196	1.33787995001527	0	-0.00464657253528012	0.995364206081878	0.939457860409942	0.988478446301773	FALSE
I9_VTE	N14_HYDRONEPHR	PGS002794	44	14509	634	457788	0.775714168461557	2.17214284929608	2.80134441561727e-07	0.291535300862402	1.33848088218594	0	-0.178536413109697	0.836493596989718	0.277570477066478	0.713715507452409	FALSE
I9_VTE	AB1_OTHER_VIRAL	PGS002794	486	14067	19596	438826	-0.192428697824294	0.82495313706015	8.21662015468232e-05	0.28794220361829	1.33368022000474	1.66880542155856e-308	0.0852206386267581	1.08895730623901	0.0304054275769431	0.270803578313617	FALSE
I9_VTE	N14_URETHRAOTH	PGS002794	508	14045	10508	447914	0.404413651854906	1.49842364449977	5.09818515504335e-18	0.291398807669799	1.33829820112474	1.6688053938804e-308	-0.00925625542499288	0.990786451835903	0.821150174695321	0.962684305049614	FALSE
I9_VTE	L12_HYPERTROPHICNAS	PGS002794	35	14518	694	457728	0.459298903038348	1.58296378476105	0.00695559811510311	0.291400377436595	1.33830030194247	0	-0.208110362914925	0.812117404121993	0.215599964121084	0.654042445249931	FALSE
I9_VTE	H7_RETINALDETACHOTH	PGS002794	28	14525	685	457737	0.0578705318172639	1.05957780521667	0.761319114865176	0.291379797445566	1.33827276001767	0	-0.227627937550869	0.796420522888141	0.226154713274645	0.666681191518892	FALSE
I9_VTE	G6_SLEEPAPNO_INCLAVO	PGS002794	116	14437	2025	456397	0.497194094605885	1.64410159900507	1.94503396689222e-07	0.291385159501415	1.33827993593018	0	-0.0538120949350576	0.947610150520462	0.537795137127405	0.868393255315915	FALSE
I9_VTE	H7_EYEOTH	PGS002794	18	14535	530	457892	0.0574668355721201	1.05915014396369	0.808219092034478	0.291215848589068	1.33805336971386	0	-0.207427948496657	0.812671793888163	0.366337643353218	0.777813971161646	FALSE
I9_VTE	H8_EAR_MASTOID	PGS002794	1483	13070	39737	418685	0.124213763867584	1.1322578809555	1.12056946354826e-05	0.293130676798225	1.34061796664922	1.20596969510657e-306	-0.0214849337358927	0.978744223377027	0.391951667403912	0.793607472326134	FALSE
I9_VTE	E4_OBESITY_HYPER	PGS002794	602	13951	11196	447226	0.51492664971436	1.67351574443756	1.06170523183429e-33	0.2934308615175	1.34102046008536	0	-0.0591960685425685	0.942521952133796	0.125635568286307	0.528134830371606	FALSE
I9_VTE	CD2_NONHODGKIN_NAS	PGS002794	39	14514	672	457750	0.61263851151379	1.84529381016096	0.000174861573575035	0.291092835139302	1.33788878127639	0	-0.0236951810038798	0.976583345548101	0.865368582236309	0.973315270136058	FALSE
I9_VTE	I9_PAD	PGS002794	78	14475	1162	457260	0.657796909215448	1.93053450315663	7.32209478847964e-09	0.292538206834085	1.33982392601644	0	-0.347808025138556	0.706234442460551	0.00221433803107417	0.0491690222861248	TRUE
I9_VTE	D3_HAEMOLYTICANAEMIA	PGS002794	33	14520	816	457606	0.44427199489202	1.55935456442204	0.0157293061897674	0.290933311222862	1.33767537304055	0	0.0194388715373876	1.01962903660016	0.911637025786912	0.98279515850916	FALSE
I9_VTE	AB1_DERMATOPHYTOSIS	PGS002794	705	13848	18135	440287	0.150103683098911	1.16195471154817	0.000185575820000642	0.290278017770631	1.33679909026992	1.66880539489092e-308	0.0150557510058873	1.01516965976776	0.665978595060409	0.917455639276605	FALSE
I9_VTE	E4_HYPERCHOL	PGS002794	657	13896	12476	445946	0.322015761519095	1.37990652520889	3.2191190369118e-15	0.295775685318076	1.34416860625884	0	-0.116920263827387	0.88965612810993	0.00206639739890619	0.0469289078981689	TRUE
I9_VTE	O15_ABORT_SPONTAN	PGS002794	123	6911	5114	243488	0.103908059989539	1.10949844292771	0.261284411932903	0.260857149805773	1.29804222660483	1.72897856445687e-125	-0.0686153890580988	0.933685716772023	0.427711844580471	0.814689474147795	FALSE
I9_VTE	AB1_SEXUAL_TRANSMISSION	PGS002794	26	14527	930	457492	0.0301320879031282	1.03059065352185	0.881837270976247	0.290970645572509	1.33772531521291	0	0.00484475578769647	1.0048565105924	0.978645573441221	0.995926444328568	FALSE
I9_VTE	N14_MALEINFERT	PGS002794	29	7490	500	209320	0.657919414974024	1.93077101923739	0.000641371607692535	0.319270944124016	1.37612412714564	1.30040960056355e-213	-0.019619497375949	0.980571712440724	0.892762697801287	0.978633032175451	FALSE
I9_VTE	H7_CONJUNCTIVA	PGS002794	665	13888	18408	440014	0.109901762532929	1.11616841551488	0.00733857831663384	0.29120394887667	1.33803744735833	1.66880539388131e-308	-0.00363347485666777	0.996373118225416	0.919465499446082	0.984535788180829	FALSE
I9_VTE	G6_MENINGOTH	PGS002794	79	14474	2086	456336	0.171951762131012	1.18762054354796	0.141109188715332	0.290997615247636	1.33776139371659	0	-0.0052653269372488	0.994748510599592	0.95760366099738	0.992262957594437	FALSE
I9_VTE	K11_INTESTOTH	PGS002794	2243	12310	55376	403046	0.244851238155999	1.27743126603863	3.79688356562734e-25	0.295608013318057	1.34394324571412	2.9153460481273e-295	-0.02484229177808	0.975463738549914	0.239097238736841	0.679752442834139	FALSE
I9_VTE	VWXY20_SURGI_OTHER_MEDICAL_PROCED_CAUSE_ABNORMAL_REACTION_PATIENT_COMPLICATION_WO_MENTION_MISAD_TIME_PROCED	PGS002794	456	14097	8716	449706	0.488665297142675	1.63013901611585	2.0889019568273e-24	0.295296303238164	1.34352439034174	0	-0.139827446353528	0.869508259275625	0.00244410516260391	0.0528885911110787	FALSE
I9_VTE	L12_CELLULITIS	PGS002794	618	13935	11302	447120	0.523130867357496	1.68730210766738	1.57277983529146e-35	0.293469102180016	1.34107174257674	0	-0.0595899257169873	0.942150806194944	0.11492871588171	0.508067471302573	FALSE
I9_VTE	R18_OTHER_SYMPTOMS_SIGNS_INVOLVI_COGNITIVE_FUNCTIONS_AWARE	PGS002794	56	14497	771	457651	0.756348833705894	2.13048325379907	3.04276896306039e-08	0.29128306646774	1.33814331384582	0	-0.095087770795025	0.90929312158547	0.462231775317228	0.833476477070346	FALSE
I9_VTE	M13_CERVICALGIA	PGS002794	56	14497	849	457573	0.785965331701917	2.19452436249936	5.50864623475065e-09	0.291542411889432	1.33849040019352	0	-0.150910534838036	0.85992462851405	0.221040939520595	0.660399178673457	FALSE
I9_VTE	CD2_INSITU	PGS002794	266	14287	7306	451116	0.196850493805689	1.21756199403763	0.00217129574229474	0.290922321398132	1.33766067230343	0	0.00443438066020523	1.004444227075	0.935897554636099	0.987831987830341	FALSE
I9_VTE	D3_COAGDEF_PURPUR_HAEMORRHAGIC	PGS002794	110	14443	2024	456398	0.572028707845988	1.77185798992574	1.46822603947114e-08	0.291419172771501	1.33832545598123	0	-0.115440577291117	0.890973514723858	0.11090458819875	0.499997067940495	FALSE
I9_VTE	O15_PREG_ECTOP	PGS002794	16	7018	978	247624	-0.212708947833036	0.808391387044796	0.399250305426349	0.25999096018476	1.2969183627104	2.45850293882653e-126	-0.109910713670248	0.895914124609459	0.629602835661418	0.905496213086084	FALSE
I9_VTE	J10_SEPTDEV	PGS002794	141	14412	3142	455280	0.359796612571176	1.43303792301992	5.22730119313748e-05	0.290301091179297	1.33682993513748	0	0.0638078252731737	1.06588754243074	0.368292031830356	0.778825636852435	FALSE
I9_VTE	E4_PCOS_CONCORTIUM	PGS002794	153	6881	5933	242669	0.138749569290788	1.14883636007123	0.101215224871499	0.259224615736623	1.29592485725577	3.041982653677e-123	0.0246775005616928	1.02498451028765	0.741138470827817	0.941129520628252	FALSE
I9_VTE	K11_FUNCDYSP	PGS002794	332	14221	8825	449597	0.114225270111966	1.12100462528014	0.0452896979316858	0.291885172002006	1.33894925994868	0	-0.0409139639500449	0.959911713407298	0.420087122823011	0.810122515795274	FALSE
I9_VTE	AB1_OTHER_BACT_INOTHER	PGS002794	222	14331	4250	454172	0.454131804675798	1.57480555053152	2.67827576653038e-11	0.29287319316423	1.34027282389958	0	-0.120664401329689	0.886331361312585	0.0600708092914301	0.381217728396401	FALSE
I9_VTE	CD2_INSITU_BREAST	PGS002794	55	6979	1129	247473	0.291030060738005	1.33780479874515	0.0444561366247954	0.258415910742029	1.29487726000674	5.79122347728788e-124	0.130499676526703	1.13939757132881	0.222944824013634	0.662841114101767	FALSE
I9_VTE	F5_SOMATOFORM	PGS002794	48	14505	1671	456751	-0.071203806265946	0.931272073701236	0.6300295409334	0.291114359218975	1.33791757841102	0	-0.047852079003428	0.95327478600525	0.728291508359552	0.936939863469688	FALSE
I9_VTE	M13_KNEEDERANGEMENTS	PGS002794	406	14147	9212	449210	0.272157292748651	1.3127934779666	2.2527086850689e-07	0.290276353561638	1.33679686555871	1.6688053938804e-308	0.0247642803432147	1.02507346207906	0.584720395837019	0.889524519451343	FALSE
I9_VTE	L12_PITYROCHEA	PGS002794	32	14521	1105	457317	-0.128757131275059	0.879187466757186	0.531227454689619	0.290211934527392	1.33671075316931	0	0.319164841434585	1.37597812442053	0.0256986173724137	0.246575184111372	FALSE
I9_VTE	COPD_ASTHMA_PNEUMONIA_SEPSIS	PGS002794	507	14046	10446	447976	0.355037015802489	1.42623344647996	4.53987397299809e-14	0.290406593761177	1.33697098158743	1.66880539388043e-308	0.0157606866498751	1.0158855413412	0.698152132794896	0.927591193303766	FALSE
I9_VTE	N14_SALPHOOPH	PGS002794	25	7009	701	247901	0.268215491151731	1.3076288921123	0.223953994719517	0.258867832053981	1.29546257488508	5.19215337021693e-125	0.17479355687856	1.19100031740797	0.256515882576411	0.695589454392436	FALSE
I9_VTE	PULM_PNEUMONIA_SEPSIS	PGS002794	507	14046	10446	447976	0.355037015802489	1.42623344647996	4.53987397299809e-14	0.290406593761177	1.33697098158743	1.66880539388043e-308	0.0157606866498751	1.0158855413412	0.698152132794896	0.927591193303766	FALSE
I9_VTE	C3_NONHODGKIN_EXALLC	PGS002794	60	14493	956	457466	0.675441874608428	1.96490102404212	3.05704844711502e-07	0.291135424434835	1.33794576223047	0	-0.0245629258869021	0.975736287915272	0.819861679268134	0.962377541593349	FALSE
I9_VTE	L12_ECCRINESWEAT	PGS002794	20	14533	661	457761	0.0533219534076978	1.05476917699057	0.81327260907971	0.291133623385925	1.33794335252688	0	-0.110010603394954	0.895824636463739	0.592119975450112	0.892124396210303	FALSE
I9_VTE	K11_ACUTGASTR	PGS002794	28	14525	694	457728	0.183536704921822	1.20145906406339	0.332241873882395	0.291132677670263	1.33794208721349	0	-0.0716676689594166	0.930840191503539	0.71742871649998	0.933454214226878	FALSE
I9_VTE	N14_FEMALE_GENITAL_DYSPLASIA_ALL	PGS002794	237	6797	9853	238749	-0.00357495393219041	0.996431428607591	0.959084616758463	0.25671906428453	1.29268191522347	3.98852844053116e-119	0.085132101129558	1.08886089695254	0.141478063790802	0.555332520858861	FALSE
I9_VTE	ST19_OTHER_UNSPE_INJURI_HEAD	PGS002794	64	14489	1241	457181	0.541603771041082	1.71876115233176	2.61069151058477e-05	0.291017195976074	1.3377875883156	0	0.0044511171373831	1.00446103807356	0.968423912969855	0.994142660612481	FALSE
I9_VTE	DM_COMORB	PGS002794	1529	13024	29719	428703	0.310842159573298	1.36457381927314	1.94403456519774e-28	0.301208521180843	1.35149112668354	0	-0.103425053428257	0.901743602800999	4.7159956535353e-05	0.00228696875058206	TRUE
I9_VTE	I9_ANGINA	PGS002794	884	13669	16827	441595	0.284239662652516	1.32875134466711	1.7633087103402e-15	0.296142298233242	1.34466148617261	0	-0.0868292516065552	0.916833630138167	0.00813384889985966	0.121554118894088	FALSE
I9_VTE	F5_SUBSNOALCO	PGS002794	55	14498	852	457570	0.91649950255344	2.5005219811835	1.2988744283253e-11	0.29154285916315	1.33849099886523	0	-0.109390104145095	0.89638066746924	0.440439634482209	0.821326510650343	FALSE
I9_VTE	C3_OVARY	PGS002794	39	6995	589	248013	0.877981781512024	2.40603889080096	5.0400402574973e-08	0.26060462697582	1.29771448269153	1.15540486035524e-126	-0.184507110998654	0.831514026983254	0.243926138111144	0.684128947659466	FALSE
I9_VTE	L12_NONIONRADISKIN	PGS002794	244	14309	6066	452356	-0.00590563526094142	0.99411176872559	0.92978175819959	0.290956923716838	1.33770695926515	0	0.0012519239766695	1.00125270796062	0.982735948337818	0.996905786471159	FALSE
I9_VTE	M13_SHOULDER	PGS002794	595	13958	13927	444495	0.189461374649045	1.20859844054893	1.18150389664359e-05	0.291698832113046	1.33869978353669	1.6688053938804e-308	-0.0180385601807359	0.982123160781553	0.639959405761895	0.909431784558567	FALSE
I9_VTE	I9_STR_SAH	PGS002794	386	14167	6427	451995	0.498982137013984	1.64704395212948	2.42727821258221e-21	0.293411368770131	1.34099432016709	0	-0.101469978314949	0.903508303776795	0.0375923506890588	0.301960464758844	FALSE
I9_VTE	COPD_MULTIMORB	PGS002794	94	14459	1349	457073	0.705266548152702	2.024386209419	1.03748258680317e-11	0.292813747267871	1.34019315254829	0	-0.327148591627651	0.720976603979738	0.00180916150023916	0.0424660845238337	TRUE
I9_VTE	E4_OVARDYS	PGS002794	55	6979	1826	246776	0.467797511756616	1.59647410271927	0.000653339110139905	0.260483355205951	1.29755711610168	2.83874465868617e-126	-0.110495489454768	0.895390368879137	0.401282521043243	0.799344272781948	FALSE
I9_VTE	JUVEN_ARTHR_COMORB	PGS002794	69	14484	1640	456782	0.216776815804061	1.24206686150726	0.0828084459084384	0.290955182297342	1.3377046297582	0	0.0072266050736001	1.007252779998	0.947938668570827	0.990229236394219	FALSE
I9_VTE	CD2_BENIGN_LIPO_SKIN_HEADFACENECK_EXALLC	PGS002794	32	14521	713	457709	-0.0312221843963185	0.969260194658824	0.886641671148488	0.28986746335938	1.33625037415308	0	0.428532188156832	1.53500277392813	0.00147296152537082	0.0363482155193605	TRUE
I9_VTE	I9_HYPTENSESS	PGS002794	4874	9679	114235	344187	0.231286297225996	1.26021998529243	1.17998680227062e-35	0.313128268699549	1.3676969524863	6.54530920773226e-264	-0.0656164299469658	0.936490004930276	3.86710455054569e-05	0.00193419313865235	TRUE
I9_VTE	CD2_NONHODGKIN_NAS_EXALLC	PGS002794	39	14514	672	457750	0.61263851151379	1.84529381016096	0.000174861573575035	0.291092835139302	1.33788878127639	0	-0.0236951810038798	0.976583345548101	0.865368582236309	0.973315270136058	FALSE
I9_VTE	H7_IRIDOCYCLITIS	PGS002794	69	14484	1640	456782	0.216776815804061	1.24206686150726	0.0828084459084384	0.290955182297342	1.3377046297582	0	0.0072266050736001	1.007252779998	0.947938668570827	0.990229236394219	FALSE
I9_VTE	AB1_VIRAL_OTHER_INTEST_INFECTIONS	PGS002794	78	14475	1493	456929	0.504860459088292	1.65675431932202	3.17772075021588e-05	0.290199016604093	1.33669348575386	0	0.179605571247766	1.19674523928685	0.0711532250983074	0.413039483731066	FALSE
I9_VTE	L12_DERMATITISNAS	PGS002794	36	14517	608	457814	0.615706007259433	1.85096293163078	0.000231238047759215	0.291692381415642	1.33869114801732	0	-0.349081409701742	0.705335706763056	0.0481261566154148	0.34268635679406	FALSE
I9_VTE	J10_NASALPOLYP	PGS002794	206	14347	4658	453764	0.196744153358397	1.21743252483461	0.00643766499282226	0.291413861722272	1.33831834808773	0	-0.0310997500297272	0.969378872681806	0.618799631269523	0.901989724213608	FALSE
I9_VTE	J10_ASTHMA_MAIN	PGS002794	2022	12531	52359	406063	0.288920285101501	1.33498530606867	6.31878286964358e-32	0.300498805256137	1.35053229219914	1.67738605210607e-308	-0.0715064311079041	0.930990290276595	0.00116317169033331	0.0304806189299232	TRUE
I9_VTE	K11_EMBIMPACT_TEETH	PGS002794	43	14510	1680	456742	0.090859301773992	1.09511491369288	0.554749417917147	0.291268653470338	1.3381240273287	0	-0.107428976567908	0.898140309192858	0.47126492159289	0.837817292053222	FALSE
I9_VTE	DM_OTHER_WIDE	PGS002794	473	14080	10446	447976	0.367408100218483	1.4439870903336	8.96544752986185e-15	0.294307713195959	1.34219685181179	0	-0.106247072859763	0.89920245210641	0.016456330823163	0.189591463101594	FALSE
I9_VTE	F5_ALLANXIOUS	PGS002794	131	14422	3122	455300	0.369879628850391	1.44756035967128	3.25455895119162e-05	0.291926923089065	1.33900516370282	0	-0.113645460151283	0.892574352967476	0.171261458619882	0.598793798128072	FALSE
I9_VTE	R18_DYSPHAGIA	PGS002794	133	14420	2540	455882	0.452309342366149	1.5719381404377	2.45255916790589e-07	0.29227460217281	1.33947078873061	0	-0.147945151850453	0.86247841899007	0.0777933666001114	0.429362827946607	FALSE
I9_VTE	O15_MATERN_CARE	PGS002794	95	6939	7939	240663	0.00189142327390108	1.00189321314319	0.985944095230694	0.261202752444976	1.29849091095293	2.61274938506085e-126	-0.116566444840258	0.88997096103372	0.238699000921356	0.679353575146251	FALSE
I9_VTE	MENINGITIS	PGS002794	80	14473	2129	456293	0.168218458403336	1.18319506132035	0.147378832011235	0.290984791542462	1.33774423876887	0	-0.00243955818705976	0.997563415116674	0.980260365775183	0.996368991136223	FALSE
I9_VTE	ILD_SYST_AUTO_DISEASES	PGS002794	838	13715	20422	438000	0.277651907938788	1.32002662643802	2.15287996070819e-14	0.294531511212666	1.3424972664201	0	-0.0619712548616168	0.939909904243042	0.0600412293387756	0.38119422125673	FALSE
I9_VTE	T2D	PGS002794	563	13990	10618	447804	0.395915175992245	1.48574328550622	7.21560674113867e-20	0.297953417186683	1.3470990347551	0	-0.201643827751618	0.817386006313805	1.89996330954936e-06	0.000141311927396626	TRUE
I9_VTE	C3_HEAD_AND_NECK	PGS002794	34	14519	696	457726	0.393813614037638	1.48262418258508	0.0235018678941046	0.29128071438655	1.3381401664278	0	-0.150414384835365	0.860351385979889	0.362778501848719	0.775341032047697	FALSE
I9_VTE	Z21_EXAM_OBSER_OTH_REASO	PGS002794	77	14476	1474	456948	0.576037677937026	1.77897557316937	4.93743514512727e-07	0.292481216667581	1.33974757140356	0	-0.328039587311704	0.720334503034353	0.00583986011487473	0.0978341586869421	FALSE
I9_VTE	J10_RESPDISOTH	PGS002794	226	14327	4375	454047	0.471163088274998	1.60185621033879	3.23287934324574e-12	0.293375578404609	1.34094632634907	0	-0.161684293072696	0.850709737106337	0.0087496839307093	0.127556088807066	FALSE
I9_VTE	HYPOT_THYRO_INCL	PGS002794	255	14298	5435	452987	0.377908418070841	1.45922929772198	3.18751277581763e-09	0.293622366054642	1.34127729617972	0	-0.165219332952634	0.847707753451575	0.00788746309297083	0.119182788828279	FALSE
I9_VTE	AB1_HEPATITIS_OTHER_VIRAL	PGS002794	42	14511	1416	457006	-0.133433688143311	0.875085495597644	0.430148217953445	0.290538080029424	1.33714678647026	0	0.144844790511402	1.15586015588129	0.268322656993331	0.70605270260824	FALSE
I9_VTE	M13_ARTHROSIS_KNEE_PRIM_ICD10	PGS002794	240	14313	3608	454814	0.554429063616009	1.7409467311419	6.0924337463664e-17	0.292308550013972	1.33951626164404	0	-0.0833484128286777	0.920030540928461	0.171065215967284	0.598490817511847	FALSE
I9_VTE	R18_CONVU_NOT_ELSEW_CLASSIFIED	PGS002794	56	14497	827	457595	0.882245702016286	2.41631995259993	1.74613578574394e-10	0.29098902908562	1.33774990752983	0	0.00264866035585835	1.00265217115565	0.982070087204815	0.996678561162988	FALSE
I9_VTE	ARTHROSIS_COMORB	PGS002794	598	13955	11120	447302	0.513260393042542	1.67072955955721	2.84650138214848e-33	0.293339067102709	1.3408973675467	0	-0.0570934093538579	0.944505839565654	0.140435076197936	0.553592425207565	FALSE
I9_VTE	ST19_OPEN_WOUND_HEAD	PGS002794	61	14492	1476	456946	0.336175000470397	1.39958393122726	0.00917115388584789	0.291621148162323	1.33859579208796	0	-0.165631011900766	0.847358841840021	0.183426108735055	0.615849018066296	FALSE
I9_VTE	I9_HYPTENSHR	PGS002794	47	14506	674	457748	0.799943936768916	2.22541616097457	4.58181339963802e-08	0.291564751002413	1.33852030121577	0	-0.186137371507864	0.83015954687991	0.219279445538313	0.658371250238726	FALSE
I9_VTE	ASTHMA_EXCL	PGS002794	6042	8511	165986	292436	0.254674564138213	1.29004172671121	1.6247370006997e-48	0.305310997919734	1.35704697617301	1.56616736068312e-219	-0.0348924016789158	0.965709319368986	0.0212661888446532	0.220326881152875	FALSE
I9_VTE	N14_INFCERVIX	PGS002794	41	6993	1527	247075	-0.0146927053439558	0.985414705754536	0.925788440953653	0.260650421837178	1.29777391270713	1.06627348505441e-126	-0.178198597760794	0.83677622510141	0.2544279323641	0.69395135442353	FALSE
I9_VTE	ST19_FRACT_FOOT_ANKLE	PGS002794	21	14532	646	457776	-0.0200497424947076	0.980149916992076	0.929101187417575	0.290907534099293	1.33764089206158	0	0.0463373203625981	1.0474276700543	0.807870787114186	0.959131736033289	FALSE
I9_VTE	M13_IMPINGEMENT	PGS002794	86	14467	1887	456535	0.257134180838009	1.29321864027888	0.0208560285245462	0.291231774182878	1.33807467917801	0	-0.048171658892431	0.952970187229363	0.628059797530825	0.905093812292881	FALSE
I9_VTE	ASTHMA_NOS	PGS002794	43	14510	608	457814	0.790623306391434	2.20477024544194	3.03733909383245e-07	0.291408544270278	1.33831123166308	0	-0.193506960400145	0.824064100359266	0.194637478551989	0.629141882702588	FALSE
I9_VTE	I9_CAVS_OPERATED	PGS002794	29	14524	550	457872	0.3434552407171	1.40981041896727	0.0652387850044104	0.291575136996488	1.33853420315188	0	-0.287918699414296	0.749822550773577	0.102090740181652	0.483166872032076	FALSE
I9_VTE	CD2_BENIGN_EXALLC	PGS002794	1095	13458	29890	428532	0.160919454716507	1.17459035729035	8.21543716110062e-07	0.291230264597965	1.33807265924219	1.67401564912482e-308	-0.00326175648569381	0.996743557263037	0.908465773754718	0.982087035340832	FALSE
I9_VTE	I9_DOAAC	PGS002794	368	14185	7143	451279	0.468846305711075	1.59814935344951	1.52410807747902e-18	0.294554448979666	1.34252806066277	0	-0.15726645135905	0.854476352097357	0.00180277973941065	0.0423682792527723	TRUE
I9_VTE	KRA_PSY_MOOD	PGS002794	1424	13129	37667	420755	0.299472939282002	1.34914753748142	3.32035400412907e-25	0.292786628711906	1.34015680893808	8.19335146362156e-307	-0.0167610903640563	0.983378595194767	0.50970809931097	0.855890306520013	FALSE
I9_VTE	K11_COELIAC	PGS002794	31	14522	898	457524	0.0466541252018284	1.04775955277717	0.804748433189031	0.290758693446772	1.33744181153437	0	0.12425740464023	1.13230729464247	0.464726176988515	0.834635046028859	FALSE
I9_VTE	J10_PNEUMONIA	PGS002794	510	14043	10479	447943	0.35580791340301	1.42733335032378	3.73304780391989e-14	0.290161831831653	1.33664378203489	1.66880539388053e-308	0.0226379399030078	1.0228961226253	0.575155667985003	0.88527010989541	FALSE
I9_VTE	M13_ARTHRITISNAS	PGS002794	205	14348	2862	455560	0.647896908999949	1.91151650557866	8.93310087407103e-19	0.290478729137675	1.33706742797111	0	0.0497131566997675	1.05096958954997	0.423588997348456	0.811824047535933	FALSE
I9_VTE	F5_OCD	PGS002794	20	14533	562	457860	0.267536138582666	1.30674085274513	0.246433685316581	0.291012644772121	1.3377814997853	0	-0.0271250924754304	0.973239488972469	0.897985575397098	0.97960202953399	FALSE
I9_VTE	E4_VOLUME	PGS002794	40	14513	578	457844	0.829141349198932	2.29135042545923	2.18828837015769e-07	0.291230013072262	1.33807232268256	0	-0.0628069537279162	0.939124750723291	0.67688432562275	0.920823745040731	FALSE
I9_VTE	G6_DYSTON	PGS002794	21	14532	500	457922	0.346374202156821	1.41393161309476	0.11460799212465	0.291171113480655	1.33799351309016	0	-0.130497855253221	0.877658375301694	0.523207513346376	0.862519589704372	FALSE
I9_VTE	K11_PERITONITIS	PGS002794	86	14467	1878	456544	0.283056893156767	1.32718066716702	0.00968363490825137	0.291568523025792	1.33852535015516	0	-0.101522791511152	0.903460587875502	0.315593340736838	0.742495364646633	FALSE
I9_VTE	CD2_NEOPLASM	PGS002794	2654	11899	61737	396685	0.318134659389488	1.37456134635727	2.82629409648536e-46	0.298470030263801	1.34779514352659	1.24874790824763e-290	-0.0406658349167276	0.96014992492519	0.0376509388880538	0.302155963836898	FALSE
I9_VTE	ST19_COMPLICATIO_OTHER_INTERNAL_PROSTHET_DEVICES_IMPLANTS_GRAFTS	PGS002794	57	14496	997	457425	0.553307240965968	1.73899479273545	5.71535431763952e-05	0.291156056732632	1.33797336741065	0	-0.0762733543165501	0.926562891972566	0.511148593700622	0.856626374708195	FALSE
I9_VTE	T1D_STRICT	PGS002794	76	14477	1604	456818	0.47731240168411	1.61173687472786	4.1588983758377e-05	0.291526974372827	1.33846973738523	0	-0.111965711246868	0.89407491368877	0.309455962395241	0.737886927007057	FALSE
I9_VTE	R18_GENERAL_SYMPTOMS_SIGNS	PGS002794	1267	13286	27862	430560	0.386691757564127	1.47210265682242	1.9145960364018e-37	0.294626293377318	1.34262451724751	1.66880573898684e-308	-0.0441828398208003	0.95677900417765	0.100833963497838	0.480932778926884	FALSE
I9_VTE	GOUT_NOS	PGS002794	49	14504	866	457556	0.410106774192252	1.50697868295445	0.00439523583700565	0.292052414068923	1.3391732073166	0	-0.348864921530362	0.705488420130144	0.0168542862800812	0.191668565205075	FALSE
I9_VTE	ILD_FOR_EXCL	PGS002794	85	14468	1716	456706	0.342283194893815	1.40815902449813	0.00274647924514301	0.290645380706137	1.33729027092317	0	0.0681971234216263	1.07057632334807	0.495518440249085	0.84954601454418	FALSE
I9_VTE	I9_HEARTFAIL_NS	PGS002794	118	14435	2147	456275	0.453031073294384	1.57307306631722	1.30773493273321e-06	0.291691306437987	1.33868970895502	0	-0.0829261672169817	0.920419101815286	0.360403870799156	0.773885512988216	FALSE
I9_VTE	Z21_ACQUI_ABSENCE_ORGANS_NOT_ELSEW_CLASSIFIED	PGS002794	254	14299	4619	453803	0.545919353232748	1.72619463571984	2.6752568090155e-17	0.292081528595553	1.33921219727819	0	-0.0523525690177098	0.94899422189301	0.385631749867183	0.790356699289772	FALSE
I9_VTE	N14_EROSECTROPUT	PGS002794	45	6989	1571	247031	0.160191884719996	1.17373607140227	0.310037638148892	0.259507792705262	1.29629188529292	2.63538011253902e-125	0.0167309624702138	1.01687170886808	0.896402698485062	0.979394743277071	FALSE
I9_VTE	N14_GENITOUROTH	PGS002794	25	14528	618	457804	0.253176637870837	1.2881107858873	0.208542725989952	0.291208998776187	1.33804420433005	0	-0.161792505601784	0.85061768463487	0.437872026694498	0.820183297036294	FALSE
I9_VTE	K11_CARIES	PGS002794	59	14494	1729	456693	0.203594446767882	1.22580092510963	0.122362492194341	0.29133495994656	1.33821275655933	0	-0.0945390654337656	0.909792192505164	0.466321699089715	0.835262841444875	FALSE
I9_VTE	NEURODIS	PGS002794	2662	11891	65408	393014	0.301229408850062	1.35151935647798	2.22839353833908e-42	0.301949583975564	1.35249303766855	8.43884329092131e-297	-0.0632210915568904	0.938735904161484	0.00116389070517385	0.0304806189299232	TRUE
I9_VTE	R18_NAUSEA_VOMITI	PGS002794	272	14281	5007	453415	0.597099524833727	1.81684144717571	1.89127941656878e-21	0.291687638499008	1.33868479873186	0	-0.0352686480706519	0.965346043067091	0.519815940802182	0.86087774042384	FALSE
I9_VTE	K11_LIVER	PGS002794	138	14415	2766	455656	0.478981470659859	1.61442922097331	4.25467593013908e-08	0.291322451730447	1.33819601800965	0	-0.024668924041795	0.975632867150393	0.752493379553541	0.944490675210471	FALSE
I9_VTE	F5_DEPRESSIO	PGS002794	1354	13199	36062	422360	0.289754511731475	1.33609945102169	9.79943833581424e-23	0.29292269714011	1.34033917437542	1.94011466716978e-308	-0.0199156344277397	0.980281371817162	0.44392029874848	0.823212270281698	FALSE
I9_VTE	K11_DISORD_TEETH	PGS002794	45	14508	1369	457053	0.0810509728624573	1.08442617146407	0.589552484304006	0.291339850319598	1.33821930093492	0	-0.142401174613959	0.867273258671892	0.349585984409087	0.766183384214384	FALSE
I9_VTE	K11_DIAHER	PGS002794	975	13578	19381	439041	0.346263720860686	1.41377540872649	1.95056036661663e-24	0.295179075158672	1.34336690078899	1.6688053938804e-308	-0.0604793428970906	0.941313213621494	0.0510142106793185	0.352158953276981	FALSE
I9_VTE	T1D_ICD9_10	PGS002794	115	14438	2185	456237	0.553731376578383	1.73973251879374	5.6501737915958e-09	0.29178514092365	1.33881533010903	0	-0.112023557680175	0.894023196139756	0.201741745214513	0.637550832855586	FALSE
I9_VTE	ASTHMA_ACUTE_RESPIRATORY_INFECTIONS	PGS002794	411	14142	8599	449823	0.497094944436821	1.64393859413469	9.29528788981158e-23	0.294353736677304	1.34225862580508	0	-0.12478241989805	0.882688937241333	0.00789714669275149	0.119297676488183	FALSE
I9_VTE	HYPOTHYROIDISM	PGS002794	255	14298	5435	452987	0.377908418070841	1.45922929772198	3.18751277581763e-09	0.293622366054642	1.34127729617972	0	-0.165219332952634	0.847707753451575	0.00788746309297083	0.119182788828279	FALSE
I9_VTE	K11_PULP_PERIAPICAL	PGS002794	166	14387	4068	454354	0.279943572748096	1.32305515386462	0.000505716154059377	0.291021527213014	1.33779338260317	0	0.000620273994059351	1.00062046640375	0.992970592646905	0.998796791144355	FALSE
I9_VTE	ASTHMA_PNEUMONIA	PGS002794	61	14492	1207	457215	0.455368519250362	1.57675434030794	0.000705314163345156	0.290781539499201	1.33747236714915	0	0.0452112335952714	1.04624883947265	0.687173519673961	0.923824644813176	FALSE
I9_VTE	G6_PLANTAR	PGS002794	28	14525	581	457841	0.256610528253672	1.29254162027289	0.227248347999913	0.290462035701671	1.33704510790786	0	0.233947594574302	1.26357827211539	0.119571488608122	0.516726888182987	FALSE
I9_VTE	N14_UROLITHIASIS	PGS002794	362	14191	8750	449672	0.167035513045353	1.18179623374639	0.00223088729824367	0.292120182078172	1.33926396349405	0	-0.0471131709721458	0.953979428701661	0.337503254174315	0.758347502345987	FALSE
I9_VTE	K11_OTHANRECT	PGS002794	582	13971	13605	444817	0.256508338169419	1.29240954208447	2.4043077153726e-09	0.29416141230875	1.34200050158502	0	-0.0816776982572617	0.921568934109448	0.0429365688172657	0.323287106388824	FALSE
I9_VTE	I9_AVBLOCK	PGS002794	29	14524	529	457893	0.260598739955692	1.29770684304273	0.187896925338812	0.290807565364168	1.33750717647734	0	0.0672552555560181	1.06956845662458	0.663821267437892	0.916903525386802	FALSE
I9_VTE	O15_LABOUR_LONG	PGS002794	25	7009	2216	246386	-0.0400900078904979	0.960702964413455	0.850588900995531	0.259484169843816	1.29626126353101	1.02656665152968e-125	0.0628275671458728	1.06484320944605	0.725321140463629	0.936005883151612	FALSE
I9_VTE	I9_CVD_HARD	PGS002794	888	13665	16500	441922	0.340170963338168	1.40518780562703	2.41251314051998e-21	0.295931720856894	1.34437836069573	0	-0.0901675367048098	0.913778081077669	0.00549439703109263	0.0934650558739175	FALSE
I9_VTE	M13_ARTHTROSIS_COX	PGS002794	315	14238	5580	452842	0.356300770915608	1.42803699567267	8.28896266283745e-10	0.29237046110191	1.33959919512033	0	-0.0569892882836417	0.94460418764446	0.283963733027899	0.719690712745073	FALSE
I9_VTE	C3_BREAST_EXALLC	PGS002794	395	6639	7520	241082	0.528925113914844	1.69710713102512	1.68059459120558e-23	0.262683648422188	1.30041526545214	1.81455269216196e-122	-0.0570554470470512	0.944541695866706	0.238121166619755	0.678855738614897	FALSE
I9_VTE	I9_VARICVESOTH	PGS002794	46	14507	1040	457382	0.329721587566779	1.39058091954699	0.028851998744163	0.291104070010998	1.33790381236962	0	-0.0333819084895476	0.967169118949909	0.809658650529337	0.959573391810538	FALSE
I9_VTE	SPONDYLOPATHY_FG	PGS002794	73	14480	1641	456781	0.258973187249627	1.29559906578799	0.0311287453094899	0.291247897815379	1.33809625397633	0	-0.0547741728947491	0.946698914090795	0.601099032428255	0.895623736000048	FALSE
I9_VTE	CD2_BENIGN_SKIN_FACE_EXALLC	PGS002794	26	14527	520	457902	0.315656322689599	1.37115893842408	0.149213731050331	0.290565951010848	1.33718405458285	0	0.255926466347666	1.291657744136	0.138523153506141	0.550521291472462	FALSE
I9_VTE	DIABETES_FG	PGS002794	1036	13517	21268	437154	0.396596547424193	1.48675597350533	5.83235872463075e-34	0.301536611614595	1.35193461074097	0	-0.159846247965592	0.852274817880096	2.69034435514776e-07	2.49031649235824e-05	TRUE
I9_VTE	M13_ARTHROPATHIES	PGS002794	2560	11993	50017	408405	0.426388740542565	1.53171609955998	6.29723219699666e-80	0.298821295267465	1.34826865995263	3.8348395971697e-294	-0.0410508360180678	0.959780337297029	0.0395707551551814	0.309929028698863	FALSE
I9_VTE	K11_IMPACTED_TEETH	PGS002794	37	14516	1493	456929	0.057795223452195	1.05949801314904	0.728767380654207	0.291084534207984	1.3378776755996	0	-0.0442924230043613	0.956674163032926	0.782211330282329	0.952485715787031	FALSE
I9_VTE	HDINJ	PGS002794	173	14380	4089	454333	0.364650199627248	1.4400102039328	2.80874404483293e-06	0.291889055891078	1.33895446028918	0	-0.0779488289648195	0.925011759141769	0.278096459989069	0.714297496842265	FALSE
I9_VTE	VWXY20_TRANSPO_ACCIDENTS	PGS002794	140	14413	3414	455008	0.319622249439416	1.37660765179357	0.000201101352254413	0.292249233043762	1.33943680795435	0	-0.140611675150781	0.868826633169597	0.0747754587740373	0.422089269556957	FALSE
I9_VTE	E4_DM2NOCOMP	PGS002794	421	14132	7211	451211	0.507694518936049	1.66145631994443	2.29130277827181e-24	0.29649529838689	1.34513623567222	0	-0.218718321744082	0.803548028285963	8.36210681004796e-06	0.000519801249772781	TRUE
I9_VTE	CD2_BENIGN_OVARY	PGS002794	25	7009	902	247700	-0.0356771986105135	0.964951730973737	0.86033395943478	0.259999272918648	1.29692914369243	3.14052817806155e-126	-0.0796437303466791	0.923445283318982	0.665376936893477	0.917394990964861	FALSE
I9_VTE	CD2_INSITU_BREAST_NOS	PGS002794	39	6995	796	247806	0.391453155498986	1.47912863684211	0.0167827275812922	0.260202729110587	1.29719303880186	3.90976347988921e-126	-0.0999696795465049	0.90486485353274	0.482454267286048	0.84350637365344	FALSE
I9_VTE	Z21_PERSONAL_HISTORY_CERTA_OTH_DISEA	PGS002794	636	13917	11587	446835	0.462324772309434	1.5877608802664	9.20226460198043e-29	0.293272351451486	1.34080791168968	0	-0.0483551335898536	0.952795357351528	0.191144389809626	0.625238135255037	FALSE
I9_VTE	I9_HYPTENS	PGS002794	4879	9674	114280	344142	0.232604076813241	1.26188177215842	4.6350639794565e-36	0.313402904963813	1.36807262325202	2.71618094351682e-264	-0.0663779050877868	0.935777162512229	3.13033048575261e-05	0.00162448571380088	TRUE
I9_VTE	Z21_OTHER_SPECIAL_EXAM_INVES_PERSONS_WO_COMPLA_REPOR_DIAGNOSIS	PGS002794	95	14458	2238	456184	0.323361539789294	1.38176482357374	0.00195164338196559	0.291675777395643	1.33866892054726	0	-0.116764933766022	0.889794329184016	0.231062792509136	0.671892942554393	FALSE
I9_VTE	D3_PURPURA_AND3_OTHER_HAEMORRHAGIC	PGS002794	60	14493	1212	457210	0.509672705812295	1.66474624400145	8.18665925688385e-05	0.291911945657529	1.33898510899483	0	-0.262276154032346	0.769298549474603	0.0458055755407262	0.33365194332263	FALSE
I9_VTE	IBD_INFECTIONS	PGS002794	114	14439	2184	456238	0.428927411439691	1.53560956266426	5.3877969376916e-06	0.292118707997711	1.33926198931266	0	-0.140126446441232	0.869248315093446	0.12505784384767	0.527108930363895	FALSE
I9_VTE	E4_NUTRIDEF	PGS002794	631	13922	11818	446604	0.509827658664281	1.66500422116642	1.42502518812127e-34	0.293695477402441	1.34137536235545	0	-0.0618130276227331	0.940058635358336	0.102484218503444	0.483792695591939	FALSE
I9_VTE	ST19_INJURY_MUSCLE_TENDON_LOWER_LEG_LEVEL	PGS002794	23	14530	579	457843	0.170380518289692	1.18575596731865	0.473879007092046	0.290325038137632	1.33686194853155	0	0.428281009536461	1.53461726246726	0.0100989140876331	0.140283096546734	FALSE
I9_VTE	N14_DYSPLACERVUT	PGS002794	174	6860	6984	241618	0.0113128858935027	1.01137711857761	0.8893180582867	0.257265886154645	1.29338897526614	9.44522989832715e-121	0.0931441228271709	1.09761991595453	0.16237183865264	0.586042970524735	FALSE
I9_VTE	ASTHMA_HOSPITAL_MAIN	PGS002794	2022	12531	52359	406063	0.288920285101501	1.33498530606867	6.31878286964358e-32	0.300498805256137	1.35053229219914	1.67738605210607e-308	-0.0715064311079041	0.930990290276595	0.00116317169033331	0.0304806189299232	TRUE
I9_VTE	N14_RENALCOLNAS	PGS002794	152	14401	3722	454700	0.161945102562573	1.17579569137881	0.0559151851613999	0.290985464057254	1.33774513842197	0	-0.00269813400884289	0.997305502683226	0.970558861990471	0.994367791706162	FALSE
I9_VTE	I9_OTHILLHEART	PGS002794	46	14507	995	457427	0.239900455180724	1.27112261035278	0.116366412226063	0.291016179769661	1.33778622884797	0	-0.0131177105461658	0.986967951645781	0.92491754377509	0.986143336756569	FALSE
I9_VTE	N14_GLOMERULAR	PGS002794	88	14465	1419	457003	0.659121784955006	1.93309391656223	1.27059879242906e-09	0.291569090914562	1.33852611028889	0	-0.111760447172593	0.894258453984731	0.283812992350422	0.719558415127005	FALSE
I9_VTE	R18_ABNORMALITI_BREAT	PGS002794	230	14323	4254	454168	0.50757404858765	1.66125617577868	5.49096596699602e-14	0.29249266615163	1.33976291090982	0	-0.1002254095522	0.904633482024173	0.103717217786518	0.486328969847507	FALSE
I9_VTE	G6_DEMYEL	PGS002794	88	14465	1936	456486	0.497904153956711	1.64526942328236	5.95431245620797e-06	0.291136505949407	1.33794720923909	0	-0.0198632356244605	0.980332738733693	0.841536762173952	0.967158582213097	FALSE
I9_VTE	OTHER_SYSTCON_FG	PGS002794	30	14523	483	457939	0.606626330511729	1.83423285332728	0.00109417869775862	0.291147191933982	1.33796150659872	0	-0.0860630438923706	0.917536384331664	0.633461194719978	0.906869212298408	FALSE
I9_VTE	E4_DM1	PGS002794	115	14438	2185	456237	0.553731376578383	1.73973251879374	5.6501737915958e-09	0.29178514092365	1.33881533010903	0	-0.112023557680175	0.894023196139756	0.201741745214513	0.637550832855586	FALSE
I9_VTE	C3_FEMALE_GENITAL	PGS002794	95	6939	1894	246708	0.451802261054418	1.57114124204671	3.23433585817471e-05	0.258790860285674	1.2953628646774	9.79863412111449e-124	0.054132932874001	1.05562492008293	0.553449590641262	0.875468538484798	FALSE
I9_VTE	N14_KIDUROTH	PGS002794	60	14493	991	457431	0.578726617348932	1.78376556781745	7.78401747524947e-06	0.291813255612961	1.33885297101521	0	-0.212400115293188	0.808641083165207	0.103869962746002	0.486736504759961	FALSE
I9_VTE	N14_MENORRHAGIA	PGS002794	191	6843	7705	240897	0.209940281414879	1.2336043886483	0.00591457496701669	0.258272578717055	1.29469167592736	6.96272922578921e-122	0.0773956935680255	1.08046952665951	0.269082997972763	0.706658410068242	FALSE
I9_VTE	H7_CHOROIDRETINA	PGS002794	376	14177	8567	449855	0.168760365690962	1.18383641710876	0.00166260702507064	0.292552012434897	1.3398424232184	0	-0.0669665669830617	0.935226468256454	0.171764652405476	0.599611374154913	FALSE
I9_VTE	K11_PULP_PERIAPICAL_INCLAVO	PGS002794	166	14387	4068	454354	0.279943572748096	1.32305515386462	0.000505716154059377	0.291021527213014	1.33779338260317	0	0.000620273994059351	1.00062046640375	0.992970592646905	0.998796791144355	FALSE
I9_VTE	Z21_FAMILY_HISTORY_OTH_SPECIFIC_DISORD	PGS002794	24	14529	779	457643	0.052466170655334	1.05386690984857	0.799069186664557	0.291169247528271	1.33799101646031	0	-0.127358102436838	0.880418336187532	0.519974553713549	0.860896964222882	FALSE
I9_VTE	O15_POSTPART_HAEMORRH_ANATOMY	PGS002794	15	7019	1106	247496	0.0898062948074307	1.0939623569912	0.751625920032409	0.259255638582014	1.29596506115587	1.1498065770107e-125	0.223762517776427	1.25077394757686	0.327444326085125	0.751242087007754	FALSE
I9_VTE	F5_SCHZPHR	PGS002794	39	14514	793	457629	0.634360951471046	1.88581662796697	0.000105825459591037	0.291083297243031	1.33787602069283	0	-0.0111613778123678	0.988900679269536	0.942054986894241	0.989059998861819	FALSE
I9_VTE	VWXY20_UNSPE_FALL	PGS002794	114	14439	2300	456122	0.440944466496779	1.55417439119719	3.82402874743535e-06	0.291643624448691	1.33862587908843	0	-0.0855213897013827	0.918033506381588	0.339523295875781	0.759316090585421	FALSE
I9_VTE	C3_NONHODGKIN	PGS002794	60	14493	956	457466	0.675441874608428	1.96490102404212	3.05704844711502e-07	0.291135424434835	1.33794576223047	0	-0.0245629258869021	0.975736287915272	0.819861679268134	0.962377541593349	FALSE
I9_VTE	M13_OTHERJOINT	PGS002794	1037	13516	22905	435517	0.345147232786288	1.4121978261827	3.08100170851336e-25	0.292302589019874	1.33950827681931	1.66880585866855e-308	-0.0183510655225035	0.981816289999412	0.532490418576328	0.866436877267838	FALSE
I9_VTE	F5_PERSMOOD	PGS002794	21	14532	593	457829	0.259417641414309	1.2961750281735	0.234967674519159	0.291204496979126	1.33803818074014	0	-0.161799149324709	0.850612033385431	0.457661715636987	0.83071210731948	FALSE
I9_VTE	E4_DMNASNOCOMP	PGS002794	36	14517	819	457603	0.258828449629773	1.29541155743301	0.130553135475504	0.291034151658841	1.33781027160987	0	-0.0190039844900167	0.981175452751221	0.900756408684018	0.980123191351585	FALSE
I9_VTE	I9_AF	PGS002794	270	14283	6985	451437	-0.02053563305997	0.979673787077751	0.740633877505121	0.293741998196989	1.34143776565461	0	-0.165584147994175	0.847398553316144	0.00572375280889366	0.0962820699000857	FALSE
I9_VTE	L12_OTHERCONTACT	PGS002794	75	14478	2301	456121	0.0414419199805541	1.04231262255604	0.730783222146624	0.290864110532235	1.33758280818371	0	0.0232122506362959	1.02348375157222	0.825123864773145	0.963770410674084	FALSE
I9_VTE	O15_PREG_PROLONGED	PGS002794	12	7022	1357	247245	-0.245182764285567	0.782561500877586	0.403062083137829	0.259916644367938	1.29682198474417	2.05758182162982e-126	-0.127488326144441	0.88030369231239	0.650074163601822	0.912953088928283	FALSE
I9_VTE	N14_MESNRUIRREG	PGS002794	292	6742	11813	236789	0.150728891026165	1.16268140198758	0.0151329804165208	0.258614594495127	1.29513455664005	1.67232081253446e-120	0.0361850085988204	1.03684765447906	0.520410725500171	0.861017401955649	FALSE
I9_VTE	F5_ALCOHOL_DEPENDENCE	PGS002794	68	14485	978	457444	1.07597535780977	2.93285208612965	1.38395382827468e-18	0.29180640350046	1.33884379707546	0	-0.187342671487412	0.829159558359166	0.0762782799458925	0.425450993940266	FALSE
I9_VTE	ASTHMA_CVDMETABOCOMORB	PGS002794	2122	12431	43264	415158	0.296540979325845	1.34519768416199	1.10913798720372e-33	0.305580445420792	1.35741267835611	1.66880539388051e-308	-0.105791828369776	0.899611902261006	1.65786237171537e-06	0.000124925702816881	TRUE
I9_VTE	J10_PNEUMONAS	PGS002794	487	14066	9990	448432	0.350702097554865	1.42006422228945	3.48936411037617e-13	0.289833930368419	1.33620556643263	1.66880539388069e-308	0.0320842152901736	1.03260446272796	0.433515111072886	0.81808835178443	FALSE
I9_VTE	L12_SCARCONDITIONS	PGS002794	51	14502	1320	457102	0.271599197406141	1.31206101845101	0.0537116121830171	0.291537873404231	1.33848432548843	0	-0.174842898531511	0.839588911059711	0.206886003413159	0.643400996785302	FALSE
I9_VTE	C3_MALE_GENITAL	PGS002794	217	7302	3257	206563	0.457100678435633	1.57948789661528	6.34920919541043e-11	0.323176984655363	1.38150983531208	8.80843005602204e-215	-0.152539983908104	0.858524566102763	0.0245259678357313	0.239900571355595	FALSE
I9_VTE	AB1_RUBELLA	PGS002794	108	14445	6229	452193	-0.516876929049735	0.596380180193078	4.81349656454698e-07	0.290501747129928	1.33709820493302	0	0.0715430680626637	1.07416441188532	0.366980446106407	0.778100856021364	FALSE
I9_VTE	RHEUMA_ENDPOINTS	PGS002794	1710	12843	30566	427856	0.441600391188102	1.55519414695993	7.10157997551094e-62	0.298255763496034	1.34750638675417	1.66881557307893e-308	-0.0586367543927977	0.943049265451247	0.01375112296778	0.170361485662042	FALSE
I9_VTE	D3_ANAEMIA_B12_DEF	PGS002794	76	14477	1757	456665	0.297246384158573	1.34614692787056	0.0107233953446084	0.291478406651243	1.33840473253826	0	-0.0980920173833284	0.90656548013247	0.365959522496419	0.777589404847883	FALSE
I9_VTE	K11_SALIVARY	PGS002794	63	14490	1695	456727	0.100396251351712	1.10560893032155	0.442947303566529	0.290882824951367	1.33760784050324	0	0.0247480631989586	1.02505683844965	0.828126225499539	0.964463547040514	FALSE
I9_VTE	KRA_PSY_SCHIZODEL	PGS002794	58	14495	1234	457188	0.584885791491551	1.79478599410286	1.70641567956616e-05	0.290966593874493	1.33771989516489	0	0.0179545295879307	1.01811668115224	0.882287854703574	0.976198509544906	FALSE
I9_VTE	Z21_FACTO_INFLUENCI_HEALTH_STATUS_CONTACT_W_HEALTH_SERVI	PGS002794	4115	10438	101304	357118	0.400509842006529	1.49258548646308	1.99279040496057e-99	0.311773280462694	1.3658449941783	1.33477196189749e-281	-0.0737739417012567	0.928881651514931	1.11462637172363e-05	0.000661668060663766	TRUE
I9_VTE	CD2_BENIGN_SKIN_TRUNK	PGS002794	23	14530	519	457903	0.310532098034611	1.36415078300212	0.157175728914533	0.290967963900637	1.33772172787737	0	-0.0159315788621713	0.984194657469917	0.926449554656028	0.98626061963143	FALSE
I9_VTE	H8_OTHEREAR	PGS002794	193	14360	4628	453794	0.148662115577957	1.16028088213411	0.0499064210604687	0.290379004667161	1.33693409627814	0	0.0499029806118776	1.05116910764503	0.449583018417121	0.826380212794766	FALSE
I9_VTE	Z21_TOBAC_USE	PGS002794	463	14090	8273	450149	0.642607077460556	1.9014316025151	4.27907318451593e-41	0.293993548901829	1.34177524771521	0	-0.0826765689693203	0.920648865483324	0.064549365169807	0.394176965688452	FALSE
I9_VTE	H7_SCLERACORNEA	PGS002794	202	14351	4361	454061	0.315563828792183	1.37103212045492	2.07813182812798e-05	0.290633856780541	1.33727486017838	0	0.0204971049974087	1.02070861328484	0.747114339291736	0.942909469286561	FALSE
I9_VTE	F5_ADO	PGS002794	1413	13140	37414	421008	0.29652789095029	1.34518007782473	1.40025153406495e-24	0.292655610826213	1.33998123592833	9.1242013870367e-307	-0.0155005614119929	0.984618953974689	0.5433644149537	0.870962655796086	FALSE
I9_VTE	J10_ASTHMA_INCLAVO	PGS002794	2022	12531	52359	406063	0.288920285101501	1.33498530606867	6.31878286964358e-32	0.300498805256137	1.35053229219914	1.67738605210607e-308	-0.0715064311079041	0.930990290276595	0.00116317169033331	0.0304806189299232	TRUE
I9_VTE	BACT_INTEST_INFECTION_NOS	PGS002794	43	14510	1132	457290	0.0975824222872344	1.1025023085805	0.523695373745241	0.291599098951886	1.33856627743303	0	-0.25387784267859	0.775786564267085	0.108998248936413	0.496893947471929	FALSE
I9_VTE	G6_POLYOTHUNS	PGS002794	19	14534	516	457906	0.161224863706686	1.17494914253057	0.482882113463676	0.291239093742949	1.33808447333185	0	-0.24032589122817	0.786371547714203	0.308106679311316	0.736963578466341	FALSE
I9_VTE	O15_GESTAT_HYPERT	PGS002794	14	7020	726	247876	0.20261553265951	1.22460155842425	0.449592036721105	0.260216658794038	1.29721110841612	1.09532441858865e-126	-0.286182988672754	0.751125155975097	0.292017856084007	0.725903493731975	FALSE
I9_VTE	H7_BLINDANDVISIMPAIRMENT	PGS002794	30	14523	767	457655	0.100629375319032	1.10586670430717	0.602085228630576	0.290880037934803	1.33760411257323	0	0.0513943350072745	1.05273794286789	0.763606887680503	0.947553136957381	FALSE
I9_VTE	ST19_INTRACR_INJURY	PGS002794	25	14528	534	457888	0.384435979739226	1.4687856629004	0.0695425557659926	0.290835232444057	1.33754418190716	0	0.0687831010000928	1.07120384090725	0.679340493459745	0.921745004293022	FALSE
I9_VTE	O15_DELIV_PERIN_LACER	PGS002794	66	6968	6259	242343	-0.0698168892180878	0.932564566899692	0.583657781936532	0.26081493059872	1.29798742544814	1.76700836022323e-126	-0.133233749680187	0.875260476338843	0.274665257880873	0.711019861760313	FALSE
I9_VTE	N14_OTHNONINFCERVIX	PGS002794	33	7001	1284	247318	-0.106973408476874	0.898549566474199	0.541299951072695	0.26056394946492	1.29766169597013	9.72707717679309e-127	-0.197907070077071	0.820446093587511	0.255885617657325	0.695118800057854	FALSE
I9_VTE	L12_SEBORRHOEIC	PGS002794	206	14347	5684	452738	0.108803108748088	1.11494280624407	0.130725662512465	0.291747868238664	1.33876542979694	0	-0.0544856446309986	0.946972102894222	0.385730855979514	0.790426774731513	FALSE
I9_VTE	COX_ARTHROSIS	PGS002794	315	14238	5580	452842	0.356300770915608	1.42803699567267	8.28896266283745e-10	0.29237046110191	1.33959919512033	0	-0.0569892882836417	0.94460418764446	0.283963733027899	0.719690712745073	FALSE
I9_VTE	K11_ULCER	PGS002794	165	14388	3585	454837	0.339657790682576	1.40446688666298	1.93747594623255e-05	0.291717015856305	1.33872412633117	0	-0.0586063012354881	0.943077984716173	0.422215874714491	0.811066349082216	FALSE
I9_VTE	G6_XTRAPYROTH	PGS002794	80	14473	1531	456891	0.39345455729372	1.48209193193344	0.000634004969746275	0.291217375080099	1.33805541224189	0	-0.047836144102732	0.953289976465329	0.634566172011765	0.907358174532996	FALSE
I9_VTE	M13_SOFTTISSUENAS	PGS002794	142	14411	1757	456665	0.88191581592945	2.41552297372957	1.64560102437927e-24	0.291744107242709	1.33876039471505	0	-0.113203538518064	0.892968888053683	0.146240832313835	0.562374833750424	FALSE
I9_VTE	E4_PCOS_BROAD_EXCLUSIONS	PGS002794	51	14502	985	457437	0.485848292872669	1.62555336947229	0.0018255540064958	0.290228072817983	1.33673232556995	0	0.212896898407633	1.23725708149212	0.0770878856054363	0.427744710644747	FALSE
I9_VTE	E4_OBESITY	PGS002794	598	13955	11120	447302	0.513260393042542	1.67072955955721	2.84650138214848e-33	0.293339067102709	1.3408973675467	0	-0.0570934093538579	0.944505839565654	0.140435076197936	0.553592425207565	FALSE
I9_VTE	M13_LIMBPAIN	PGS002794	178	14375	2951	455471	0.647001626105189	1.90980592338991	4.01934414362712e-17	0.291985550210115	1.33908366802185	0	-0.0943671381356137	0.909948624065743	0.173981319961812	0.602795030741364	FALSE
I9_VTE	Q17_LVOTO_BROAD	PGS002794	42	14511	831	457591	0.33208225254601	1.39386749294765	0.0317695697903833	0.291756826498716	1.33877742285953	0	-0.266134638982173	0.766335941863555	0.0675902973504374	0.402617402121729	FALSE
I9_VTE	ASTHMA_IMMUNECOMORB	PGS002794	812	13741	16080	442342	0.486018763575613	1.6258305023187	9.30232240749854e-40	0.294493927388116	1.34244681118654	0	-0.0539379721837136	0.947490875469081	0.109228673116361	0.497114606477569	FALSE
I9_VTE	CD2_BENIGN_MELANOCYTIC	PGS002794	103	14450	3228	455194	0.0966596589632983	1.10148542912727	0.346863119190345	0.290897552724546	1.33762754063319	0	0.0122111385955462	1.01228599894817	0.891813612969883	0.978338588360508	FALSE
I9_VTE	N14_ENDOMETRIOSIS_NOS	PGS002794	22	7012	957	247645	0.266089490268198	1.3048518250019	0.228546052367227	0.259540348289316	1.29633408751931	7.93854632975914e-126	0.0653025872180204	1.06748198192351	0.731198660898822	0.937765859895601	FALSE
I9_VTE	C3_COLON	PGS002794	80	14473	1315	457107	0.510676092622026	1.66641746672543	7.309759108198e-06	0.29111238228223	1.33791493343522	0	0.0322885922563204	1.03281552486266	0.773324261658473	0.949887682564924	FALSE
I9_VTE	M13_RHEUMA	PGS002794	136	14417	1993	456429	0.723615822722327	2.06187512313852	1.94603637001968e-16	0.29144569273359	1.33836094879222	0	-0.0364563724502199	0.964200158669146	0.640173064184098	0.909452398747943	FALSE
I9_VTE	K11_BILIAOTH	PGS002794	47	14506	912	457510	0.448692124919533	1.56626236980799	0.0029806038769139	0.292237684346709	1.33942133929376	0	-0.486038607994701	0.615058060696779	0.00258473423125693	0.054873584414226	FALSE
I9_VTE	CD2_BENIGN	PGS002794	1095	13458	29890	428532	0.160919454716507	1.17459035729035	8.21543716110062e-07	0.291230264597965	1.33807265924219	1.67401564912482e-308	-0.00326175648569381	0.996743557263037	0.908465773754718	0.982087035340832	FALSE
I9_VTE	GOUT	PGS002794	461	14092	9139	449283	0.27460001796454	1.3160041915475	1.47797853331199e-08	0.293975191719971	1.34175061672905	0	-0.09726170322649	0.907318526874147	0.0307327229393882	0.272407027472954	FALSE
I9_VTE	K11_DULC	PGS002794	257	14296	5666	452756	0.222522632274188	1.24922409211289	0.000454502789207619	0.292262759345168	1.33945492570286	0	-0.0612416244881341	0.940595941303819	0.311003264986074	0.739017261467386	FALSE
I9_VTE	CD2_BENIGN_SKIN_FACE	PGS002794	26	14527	520	457902	0.315656322689599	1.37115893842408	0.149213731050331	0.290565951010848	1.33718405458285	0	0.255926466347666	1.291657744136	0.138523153506141	0.550521291472462	FALSE
I9_VTE	I9_ISCHHEART	PGS002794	1114	13439	22718	435704	0.219830215182086	1.24586518363581	9.85988786593603e-12	0.29771946016272	1.3467839083384	0	-0.0927990615752157	0.911376612479284	0.00161650780492944	0.038851749603686	TRUE
I9_VTE	K11_OTHPERITON	PGS002794	53	14500	1291	457131	0.316901531014318	1.37286738041106	0.0241353784418641	0.291243965377931	1.33809099200686	0	-0.0762112141798068	0.926620470506325	0.538699526622515	0.86888926670815	FALSE
I9_VTE	DM_COMPLICATIONS	PGS002794	91	14462	1468	456954	0.644663956126448	1.90534664161287	1.50982144232997e-09	0.291814650692576	1.338854838823	0	-0.168080558020444	0.84528573739609	0.0907104403428225	0.459166535551443	FALSE
I9_VTE	C3_MALE_GENITAL_EXALLC	PGS002794	217	7302	3257	206563	0.457100678435633	1.57948789661528	6.34920919541043e-11	0.323176984655363	1.38150983531208	8.80843005602204e-215	-0.152539983908104	0.858524566102763	0.0245259678357313	0.239900571355595	FALSE
I9_VTE	AB1_INFECT_PARASIT	PGS002794	2886	11667	87793	370629	0.0790027806999771	1.08220733136003	0.000242324867418859	0.291657766045379	1.33864480952958	3.08503347064155e-270	-0.00328886180650171	0.996716540575304	0.860325599036207	0.97197913490637	FALSE
I9_VTE	O15_MEMBR_PREMAT_RUPT	PGS002794	11	7023	1257	247345	-0.243195397104975	0.784118284359031	0.42622412155811	0.259923549613136	1.29683093964887	2.10761872156092e-126	-0.126284401674663	0.881364149695609	0.651354464275913	0.913456313431868	FALSE
I9_VTE	G6_MS	PGS002794	77	14476	1722	456700	0.480404226441652	1.61672779424821	4.76197456828236e-05	0.291033384819605	1.33780924572485	0	-0.00773966658979116	0.992290207508133	0.941043925448029	0.988956990396783	FALSE
I9_VTE	ST19_FRACT_LOWER_LEG_INCLU_ANKLE	PGS002794	132	14421	3260	455162	0.257869548236143	1.29416998085515	0.00330410828951958	0.292204407103175	1.33937676778527	0	-0.133965277842516	0.874620432784512	0.110139232769624	0.498496772011347	FALSE
I9_VTE	Z21_PERSONAL_HISTORY_MALIG_NEOPLASM	PGS002794	526	14027	9338	449084	0.503639829044679	1.65473326895331	7.01091796137676e-29	0.294195778233668	1.34204662146597	0	-0.0845277684890068	0.918946137276823	0.0469053231473223	0.338098026592929	FALSE
I9_VTE	CD2_BENIGN_SIGMOID_COLON	PGS002794	90	14463	1642	456780	0.31208244265106	1.36626732708699	0.00476107915937618	0.290490155180081	1.33708270544752	0	0.119169336581455	1.12656067006994	0.234559913208186	0.675146375355012	FALSE
I9_VTE	H8_MIDDLEMASTOID	PGS002794	464	14089	12553	445869	0.175733486425194	1.19212030006629	0.00031204235129024	0.291229676729106	1.33807187263117	0	-0.00638765199609923	0.993632705683924	0.884449351573194	0.976471503675931	FALSE
I9_VTE	COPD_COMORB	PGS002794	5217	9336	122202	336220	0.364467658087924	1.43974736624366	8.75480644996073e-92	0.316817616389626	1.37275218159358	1.03388839395516e-262	-0.0729004759791507	0.929693352242197	3.51939911228627e-06	0.000245518762402608	TRUE
I9_VTE	M13_TRIGGERFINGER	PGS002794	53	14500	1328	457094	0.067404523461062	1.06972812078347	0.637167908602512	0.291064778062483	1.33785124455466	0	-0.0255439916548171	0.974779495859394	0.835143698848785	0.966134929141315	FALSE
I9_VTE	N14_OBSTRUREFLUROPATH	PGS002794	67	14486	1150	457272	0.570856147243564	1.76978159664005	3.34870266659723e-06	0.291565174599237	1.33852086820884	0	-0.108779535914148	0.896928136144114	0.387079296728911	0.791017953429201	FALSE
I9_VTE	THYROIDITIS_ILD	PGS002794	27	14526	835	457587	0.0886755516809788	1.09272606567111	0.649040511308017	0.291126823891284	1.33793425521915	0	-0.0821480432011212	0.921135580741644	0.649033000398263	0.912596277225084	FALSE
I9_VTE	CD2_BENIGN_RECTUM_ANAL_EXALLC	PGS002794	56	14497	1071	457351	0.331709238859298	1.39334765825407	0.0133069255142836	0.291545930634166	1.33849511000785	0	-0.145965059597502	0.864187897730115	0.283501044483908	0.719403659389558	FALSE
I9_VTE	Z21_PERSONAL_HISTORY_RISK__NOT_ELSEW_CLASSIFIED	PGS002794	82	14471	1619	456803	0.624129628692407	1.86662059719141	4.5544043988571e-08	0.291087721772959	1.33788194017841	0	-0.0243244097798337	0.975969044493184	0.799098779619844	0.957272091971905	FALSE
I9_VTE	F5_ALCOHOLAC	PGS002794	51	14502	920	457502	0.720740008057053	2.05595407042728	8.53154182617247e-07	0.290835552098837	1.33754460945962	0	0.0753615491150726	1.07827392940333	0.564065590419571	0.879952289567311	FALSE
I9_VTE	L12_INFECT_SKIN_NAS	PGS002794	309	14244	6302	452120	0.434785607221598	1.54463186553261	9.50506950809368e-14	0.293101421882371	1.3405787475571	0	-0.107251601318021	0.898299631184106	0.0469936066886884	0.338475002656259	FALSE
I9_VTE	R18_ABNORMAL_BLOOD_P_READI_WO_DIAGNOSIS	PGS002794	53	14500	1028	457394	0.396885665957331	1.48718588435613	0.00458685612461088	0.291232657873252	1.33807586162224	0	-0.0697092348983914	0.932664966907865	0.591929880797369	0.892082982333669	FALSE
I9_VTE	ST19_FRACT_WRIST_HAND_LEVEL	PGS002794	58	14495	1572	456850	0.18917576098139	1.20825329760672	0.155708596796557	0.291267160519672	1.33812202957704	0	-0.0780512214610986	0.924917049727513	0.552076277380938	0.87491626259723	FALSE
I9_VTE	M13_SPINSTENOSIS	PGS002794	63	14490	1105	457317	0.41631240325898	1.51635951053599	0.00145455805051565	0.290975899803854	1.33773234394966	0	0.0104676235193761	1.01052260074998	0.931773407079608	0.98670320655287	FALSE
I9_VTE	I9_STR_EXH	PGS002794	358	14195	5803	452619	0.511786384616443	1.668268704215	6.9661100895551e-21	0.293225103848861	1.34074456322682	0	-0.102103416659115	0.902936168198348	0.0445253167616929	0.329051058878678	FALSE
I9_VTE	MULTIMORB	PGS002794	3302	11251	76807	381615	0.298975599417981	1.34847671945468	1.80075700156433e-48	0.308975133869778	1.36202850170424	8.99538571427225e-299	-0.0818782241120351	0.921384154238393	7.67340244419593e-06	0.000482482006315758	TRUE
I9_VTE	M13_INTERVERTEB	PGS002794	164	14389	3500	454922	0.447219814492383	1.56395804214835	1.38442004977762e-08	0.293123214393591	1.34060796245282	0	-0.212605179423254	0.808475276885994	0.005478277493264	0.0932600102638358	FALSE
I9_VTE	D3_APLASTICANDOTHANAEMIA	PGS002794	351	14202	8640	449782	0.349477927678347	1.41832688606011	1.99247820100552e-10	0.29243227608428	1.33968200498038	0	-0.0508001489891111	0.950468603663891	0.329463229638889	0.752833752681256	FALSE
I9_VTE	K11_TONGUE	PGS002794	59	14494	1294	457128	0.30596644691982	1.35793674282308	0.025405545230562	0.290644933955059	1.33728967348743	0	0.106685559887238	1.11258435832043	0.369780034843326	0.780087436516714	FALSE
I9_VTE	H7_RETINOPATHYDIAB	PGS002794	34	14519	635	457787	0.497127115296271	1.64399148190286	0.00385897978929904	0.291523261744097	1.33846476815325	0	-0.26213377057433	0.769408092660707	0.111680126517325	0.501610696012807	FALSE
I9_VTE	N14_ENDOMETRIOSIS_PELVICPERITONEUM	PGS002794	14	7020	737	247865	0.161378133650055	1.17512924072058	0.562640527103352	0.259550709581143	1.29634751928468	5.43892347129489e-126	0.0933710884157078	1.09786906617794	0.70283768309663	0.928995115699178	FALSE
I9_VTE	M13_SCIATICA	PGS002794	50	14503	1169	457253	0.302267035260713	1.35292245647768	0.0351056685626673	0.29131557639277	1.33818681749178	0	-0.103123596577816	0.902015480565052	0.444054131152651	0.823301592892377	FALSE
I9_VTE	ST19_POISO_DRUGS_MEDICAM_BIOLO_SUBST	PGS002794	131	14422	2337	456085	0.845278045371069	2.32862518802095	1.61889178275145e-20	0.290877123692005	1.33760021447576	0	0.0287473496642076	1.02916454285811	0.715402852470899	0.932615424614301	FALSE
I9_VTE	APPENDACUT_COMPLIC	PGS002794	26	14527	657	457765	0.233781013210619	1.26336780105447	0.244798068193952	0.291117674355843	1.33792201379827	0	-0.092089970555685	0.912023090629441	0.625433193029532	0.904014157765358	FALSE
I9_VTE	I9_CAVS_OPERATIONS2	PGS002794	29	14524	550	457872	0.3434552407171	1.40981041896727	0.0652387850044104	0.291575136996488	1.33853420315188	0	-0.287918699414296	0.749822550773577	0.102090740181652	0.483166872032076	FALSE
I9_VTE	COPD_EXCL	PGS002794	5813	8740	161313	297109	0.231443834606718	1.26041853268696	6.64152943341391e-40	0.302513531005317	1.35325598721125	1.21387678669833e-220	-0.0293086057500182	0.971116726012892	0.0544627284219514	0.363438558380327	FALSE
I9_VTE	K11_ORAL	PGS002794	495	14058	13461	444961	0.201575743560158	1.22332889283931	1.7230446452151e-05	0.291982127178051	1.33907908430337	0	-0.0271549592959327	0.97321042183742	0.521147592936008	0.861428635600775	FALSE
I9_VTE	H7_VITRBODYGLOBE	PGS002794	150	14403	3705	454717	-0.00512884255271932	0.994884287503325	0.952919546585053	0.290068505033253	1.33651904317094	0	0.0863175739629931	1.09015247738076	0.227510963466865	0.6681052776323	FALSE
I9_VTE	F5_BEHAVE	PGS002794	88	14465	2432	455990	0.170683237381577	1.18611497262442	0.139514742578758	0.29008582552172	1.33654219253409	0	0.135196932412118	1.1447622029364	0.129736655013684	0.536062848782631	FALSE
I9_VTE	R18_ABNORMAL_RESULTS_FUNCTION_STUDI	PGS002794	84	14469	1677	456745	0.408567947714656	1.50466148759399	0.00033972077274442	0.290971710620897	1.33772673995586	0	-0.0117421522151847	0.988326517813365	0.902963192299665	0.980532426152428	FALSE
I9_VTE	F5_TOBAC	PGS002794	44	14509	679	457743	0.849234554541852	2.33785666510211	2.01585254091516e-08	0.29171246070145	1.33871802824936	0	-0.251650822395844	0.777516181912726	0.126715079210672	0.530395429086595	FALSE
I9_VTE	CD2_BENIGN_LIPO_SKIN_HEADFACENECK	PGS002794	32	14521	713	457709	-0.0312221843963185	0.969260194658824	0.886641671148488	0.28986746335938	1.33625037415308	0	0.428532188156832	1.53500277392813	0.00147296152537082	0.0363482155193605	TRUE
I9_VTE	K11_OTHILEUS	PGS002794	43	14510	972	457450	0.298531100443459	1.34787745613155	0.0510947014085304	0.291661138932701	1.3386493246353	0	-0.30291922486617	0.738658759220943	0.0741162993887218	0.420263529333221	FALSE
I9_VTE	C3_COLON_EXALLC	PGS002794	80	14473	1315	457107	0.510676092622026	1.66641746672543	7.309759108198e-06	0.29111238228223	1.33791493343522	0	0.0322885922563204	1.03281552486266	0.773324261658473	0.949887682564924	FALSE
I9_VTE	D3_COAGOTHER	PGS002794	53	14500	795	457627	0.723198951253532	2.06101576536078	5.0796326610048e-06	0.290540654226305	1.33715022855378	0	-0.0952660481907458	0.909131029624903	0.273328101169712	0.710329406150988	FALSE
I9_VTE	I9_UAP	PGS002794	192	14361	3246	455176	0.411817160843138	1.50955840470887	3.6348914561258e-08	0.291570913424103	1.33852854976772	0	-0.0511424050032132	0.950143355730277	0.4455337059268	0.82436883044094	FALSE
I9_VTE	CD2_BENIGN_LIPOMATOUS_EXALLC	PGS002794	217	14336	4748	453674	0.255992144297757	1.29174258035476	0.000506421712456077	0.289574486805087	1.33585894146588	0	0.0669816704154286	1.06927587861233	0.238133416052385	0.678855738614897	FALSE
I9_VTE	K11_PERITON	PGS002794	137	14416	3098	455324	0.306724842896451	1.35896698720258	0.000434633564003048	0.291755074919753	1.33877507788721	0	-0.0824580396079821	0.920850076276348	0.297084191108471	0.729227538888931	FALSE
I9_VTE	F5_MOOD	PGS002794	1424	13129	37667	420755	0.299472939282002	1.34914753748142	3.32035400412907e-25	0.292786628711906	1.34015680893808	8.19335146362156e-307	-0.0167610903640563	0.983378595194767	0.50970809931097	0.855890306520013	FALSE
I9_VTE	F5_SCHIZO	PGS002794	58	14495	1234	457188	0.584885791491551	1.79478599410286	1.70641567956616e-05	0.290966593874493	1.33771989516489	0	0.0179545295879307	1.01811668115224	0.882287854703574	0.976198509544906	FALSE
I9_VTE	E4_ENDONUTRMET	PGS002794	2584	11969	56691	401731	0.341938860297663	1.40767423009965	3.71860680932026e-53	0.309131766954417	1.36224185713865	1.66880539402633e-308	-0.107298991526719	0.89825706158581	1.37853374417188e-07	1.35709251546425e-05	TRUE
I9_VTE	I9_MI	PGS002794	486	14067	9790	448632	0.216039509806365	1.24115141568405	5.92419943800172e-06	0.293425489985992	1.34101325677106	0	-0.080785095889606	0.922391895956198	0.0613589314393982	0.384816160601613	FALSE
I9_VTE	H8_EXTERNAL	PGS002794	850	13703	23035	435387	0.0932795644887452	1.09776858948779	0.0103320706549418	0.293317159924635	1.34086799259105	1.66880539388059e-308	-0.0411405992828419	0.95969418814706	0.201583093255177	0.637341797565814	FALSE
I9_VTE	ST19_OTHER_UNSPE_EFFEC_EXTER_CAUSES	PGS002794	25	14528	696	457726	0.18921957572144	1.20830623807064	0.360365612025666	0.290920924702257	1.3376588039996	0	0.0548442286593275	1.05637604874513	0.777767606342854	0.951040219741399	FALSE
I9_VTE	ST19_INJURI_WRIST_HAND	PGS002794	195	14358	4830	453592	0.216728115859096	1.24200637439234	0.00397612024816295	0.290681248040534	1.3373382368207	0	0.0182803342802867	1.01844844238608	0.770924069279579	0.949355615407787	FALSE
I9_VTE	H7_EYELIDDIS	PGS002794	329	14224	8385	450037	0.129294830601617	1.13802559948126	0.0254069908817291	0.290709117018229	1.33737550758954	0	0.0131055225964486	1.01319177634599	0.793929302746302	0.955980131184523	FALSE
I9_VTE	N14_LUMPNASBREAST	PGS002794	352	6682	11336	237266	0.124559206414016	1.13264907856537	0.0281346610302859	0.25799265657656	1.29432931378112	2.49449452896695e-118	0.0325299663709102	1.03306484988461	0.504424943781151	0.85341783136208	FALSE
I9_VTE	R18_POLYURIA	PGS002794	116	14437	2346	456076	0.329134861089209	1.38976526820781	0.000548255938079966	0.291499693829609	1.33843322370177	0	-0.0680086979857027	0.934252347428312	0.422114194979061	0.810993278951964	FALSE
I9_VTE	PRIM_KNEEARTHROSIS	PGS002794	60	14493	772	457650	0.654175388601496	1.92355567726593	7.46982201083712e-07	0.291291803371098	1.3381550051257	0	-0.0950658701026905	0.909313035952436	0.436396278086004	0.819483125657654	FALSE
I9_VTE	M13_OTHCONN	PGS002794	30	14523	496	457926	0.588204750788708	1.80075271193401	0.00154259571204959	0.291144473817902	1.33795786986897	0	-0.0828988981356704	0.92044420114083	0.644290545069484	0.910992134738744	FALSE
I9_VTE	R18_UNSPE_URINARY_INCONTINENCE	PGS002794	71	14482	1081	457341	0.673467119450658	1.96102465431066	9.01863318648763e-08	0.290599347213161	1.33722871219777	0	0.0738436115582683	1.07663841852509	0.475710708179729	0.840350076981157	FALSE
I9_VTE	FIBRO_COMORB	PGS002794	1979	12574	54748	403674	0.235418299159792	1.26543798968669	8.61226622085609e-21	0.291750274924214	1.33876865178824	2.15303640660294e-291	-0.00490684488651007	0.995105174010537	0.821979278368548	0.963021722911525	FALSE
I9_VTE	K11_OTHABDHER	PGS002794	55	14498	1040	457382	0.336570896746927	1.4001381309899	0.0170977719350764	0.290826312467812	1.33753225109804	0	0.0463703896248674	1.04746230828736	0.704784987984796	0.929582985085337	FALSE
I9_VTE	CHOLELITH_BROAD	PGS002794	676	13877	14939	443483	0.299906151187902	1.34973213087473	2.07620548892394e-13	0.292001538275336	1.33910507755002	1.66880539388052e-308	-0.0228411895580225	0.977417695584555	0.512100297544409	0.857124074270749	FALSE
I9_VTE	C_PSOR_ARTHR_COMORB	PGS002794	1724	12829	33453	424969	0.317416198005402	1.37357413179009	1.56797538687612e-32	0.302373122425996	1.35306599179943	1.6688053938804e-308	-0.102883569325169	0.902232014848722	1.88196274624553e-05	0.00104471705441146	TRUE
I9_VTE	N14_RENFAIL	PGS002794	330	14223	5910	452512	0.450498952259282	1.56909489364914	1.13560247099609e-15	0.293814746629996	1.34153535669979	0	-0.127820166469246	0.880011620512486	0.0190469942898078	0.206181624823631	FALSE
I9_VTE	E4_NONTOXIC_THYROID	PGS002794	34	14519	982	457440	0.127205058268147	1.13564986830192	0.465688337815348	0.29108226238445	1.33787463618106	0	-0.0416498593336273	0.959205578661271	0.796772347999461	0.956700125791095	FALSE
I9_VTE	ILD_DIFF_DG	PGS002794	5813	8740	161313	297109	0.231443834606718	1.26041853268696	6.64152943341391e-40	0.302513531005317	1.35325598721125	1.21387678669833e-220	-0.0293086057500182	0.971116726012892	0.0544627284219514	0.363438558380327	FALSE
I9_VTE	K11_OTHDISOES	PGS002794	65	14488	1217	457205	0.353401772005401	1.42390311293442	0.00858823831427177	0.290258832230447	1.33677344330328	0	0.153993713513053	1.16648355367176	0.140078335382382	0.552939118747324	FALSE
I9_VTE	L12_PARAPSORI	PGS002794	35	14518	1171	457251	-0.0902685106948324	0.913685817916996	0.641912866885858	0.290197933312833	1.33669203772627	0	0.298042367560715	1.3472188650475	0.0294929481837021	0.266459574049548	FALSE
I9_VTE	PULM_IMMUNECOMORB	PGS002794	812	13741	16080	442342	0.486018763575613	1.6258305023187	9.30232240749854e-40	0.294493927388116	1.34244681118654	0	-0.0539379721837136	0.947490875469081	0.109228673116361	0.497114606477569	FALSE
I9_VTE	R18_HAEMORRHAGE_RESPI_PASSA	PGS002794	106	14447	2081	456341	0.376271701026682	1.45684290571603	0.000125542925398793	0.291802527068581	1.33883860714874	0	-0.10806364146796	0.89757047191028	0.251519464427926	0.691269219710783	FALSE
I9_VTE	R18_FLATU_RELATED_CONDI	PGS002794	25	14528	763	457659	0.0310117093294178	1.03149758196079	0.881474298911086	0.290972826296663	1.337728232426	0	0.00327613024513703	1.0032815026251	0.986221119483123	0.997340292333335	FALSE
I9_VTE	I9_CAVS	PGS002794	29	14524	550	457872	0.3434552407171	1.40981041896727	0.0652387850044104	0.291575136996488	1.33853420315188	0	-0.287918699414296	0.749822550773577	0.102090740181652	0.483166872032076	FALSE
I9_VTE	K11_POSTOPDIS	PGS002794	33	14520	614	457808	0.500051213592655	1.64880570980188	0.00511106721408029	0.291003747685009	1.33776959747971	0	0.0113896067836824	1.01145471530706	0.943675970452071	0.989327616127678	FALSE
I9_VTE	K11_FISSANAL	PGS002794	127	14426	3654	454768	0.144012086416977	1.15489806702016	0.110927185911047	0.291807208846197	1.33884487530804	0	-0.0989502574659441	0.905787763081615	0.237282902617966	0.677897108794572	FALSE
I9_VTE	J10_LARYNGITIS	PGS002794	136	14417	2665	455757	0.457246527144088	1.57971827968515	4.35023391592789e-07	0.290611874033201	1.33724546352612	0	0.0502644801963233	1.05154917353331	0.536498889389838	0.868012221031184	FALSE
I9_VTE	CARDIAC_ARRHYTM	PGS002794	379	14174	9452	448970	0.0447819884880794	1.04579983865	0.399757368968197	0.292838249186775	1.34022599025452	0	-0.0748514218299944	0.927881338998681	0.123637144460847	0.524707549730818	FALSE
I9_VTE	AB1_SEPSIS_CONDITION	PGS002794	354	14199	6185	452237	0.541017983007144	1.71775461745235	6.20492147268716e-23	0.292816262833584	1.34019652389648	0	-0.0780580524258477	0.924910731673329	0.117956959768585	0.513319913228915	FALSE
I9_VTE	I9_RHEUVALV	PGS002794	29	14524	675	457747	0.199437051498099	1.22071536480893	0.283483882565034	0.291418508148502	1.33832456649965	0	-0.22637097333568	0.797422224405247	0.208188066136737	0.64535187682574	FALSE
I9_VTE	E4_VIT_DEF	PGS002794	29	14524	578	457844	0.410301049443509	1.50727148005741	0.0324891508718741	0.29093605909903	1.33767904881188	0	0.0355735353022334	1.03621384362467	0.829049667696429	0.964730467443063	FALSE
I9_VTE	I9_ATHSCLE	PGS002794	24	14529	482	457940	0.262375662513606	1.30001481754439	0.241743097447472	0.292065639762026	1.33919091892758	0	-0.801404993618707	0.448698103071585	0.000332628279564526	0.0114080359230551	TRUE
I9_VTE	PAIN	PGS002794	1552	13001	35633	422789	0.396734728740074	1.48696142959691	1.46163098827939e-46	0.294272180375311	1.34214916061909	4.16762929468128e-306	-0.0310747397788681	0.969403117393771	0.196977865073729	0.632145882127091	FALSE
I9_VTE	K11_OESSTODUO	PGS002794	2532	12021	60036	398386	0.236377537666231	1.26665242890922	1.29954560784487e-25	0.294811301292075	1.34287293638879	4.23469948889012e-285	-0.0187561608654351	0.981418641340967	0.342138422203975	0.761408000104068	FALSE
I9_VTE	SPONDYLOPATH_COMORB	PGS002794	1703	12850	37812	420610	0.233053866030622	1.26244948063815	2.3350642122036e-18	0.299489954818139	1.3491704941454	1.66880539584491e-308	-0.0752197536773668	0.927539633685283	0.00179958265411124	0.0423104828689442	TRUE
I9_VTE	N14_CERVICAL_DYSPLASIA_NOS	PGS002794	12	7022	500	248102	0.00484022312204457	1.00485195592414	0.986739598614176	0.260313742976797	1.29733705320997	7.73790512806436e-127	-0.427790730272666	0.651947833469431	0.168645104329326	0.595077643123947	FALSE
I9_VTE	Z21_OTHER_ORTHOPA_FOLLOW__CARE	PGS002794	95	14458	2327	456095	0.292110017508061	1.33925035052078	0.00501876465943878	0.291628240231794	1.33860528553597	0	-0.0990248559504394	0.905720195207477	0.303893818956932	0.733468881445613	FALSE
I9_VTE	K11_APPENDACUT	PGS002794	96	14457	2402	456020	0.292467878643664	1.33972970193758	0.00545868553015274	0.29118801186863	1.33801612321469	0	-0.0322554870908762	0.968259172756338	0.73137981231648	0.937861847480405	FALSE
I9_VTE	J10_PNEUMOBACT	PGS002794	32	14521	688	457734	0.378490410720935	1.46007880562775	0.0370729670282019	0.291052889062507	1.3378353389358	0	-0.0298441275725026	0.970596811039265	0.866278235622864	0.973506566273915	FALSE
I9_VTE	J10_PLEURA	PGS002794	392	14161	7366	451056	0.481690247111523	1.61880827709441	2.41769496667994e-20	0.293557986816696	1.34119094854905	0	-0.10300841654446	0.902119380721688	0.0286368713331668	0.262031910131804	FALSE
I9_VTE	J10_COLD	PGS002794	123	14430	3121	455301	0.167115272384822	1.18189049679251	0.076884235770662	0.290665994939094	1.33731783842048	0	0.0384760482347496	1.0392258367666	0.632605078634946	0.906610904572796	FALSE
I9_VTE	J10_LOWERINF	PGS002794	1335	13218	28122	430300	0.402021619979032	1.49484365081507	1.8184614366367e-42	0.295419341340292	1.3436897052027	1.66880580249359e-308	-0.0453229082840233	0.95568883216216	0.0827950503311104	0.441737938796724	FALSE
I9_VTE	CD2_BENIGN_SIGMOID_COLON_EXALLC	PGS002794	90	14463	1642	456780	0.31208244265106	1.36626732708699	0.00476107915937618	0.290490155180081	1.33708270544752	0	0.119169336581455	1.12656067006994	0.234559913208186	0.675146375355012	FALSE
I9_VTE	CD2_BENIGN_COLON	PGS002794	222	14331	4116	454306	0.347255940950141	1.41517888125068	4.181052813971e-07	0.291692026661507	1.33869067311118	0	-0.0252922962938709	0.975024874215449	0.704034504980991	0.929214320681872	FALSE
I9_VTE	K11_CHOLECYST	PGS002794	119	14434	2499	455923	0.321358929274958	1.37900045570965	0.000806815535626535	0.29067425461149	1.33732888427333	0	0.0341455420583952	1.03473519325944	0.661003050306713	0.916328997219346	FALSE
I9_VTE	M13_SYNOTEND	PGS002794	474	14079	10693	447729	0.295794450619975	1.34419383022521	6.32920260003793e-10	0.292424544766226	1.33967164751275	0	-0.0434186033464252	0.957510489068674	0.319939537054876	0.74577394113488	FALSE
I9_VTE	G6_HEMIPLE	PGS002794	46	14507	820	457602	0.543846445887624	1.72262010030067	0.000347864946445433	0.291076418925273	1.33786681838808	0	-0.0380882662754232	0.962627969555712	0.77396724220455	0.95014416192264	FALSE
I9_VTE	COPD_HOSPITAL_ASTHMA_INF	PGS002794	97	14456	1285	457137	0.778073108304235	2.17727285191219	3.45580343582551e-14	0.291974209445038	1.33906848187467	0	-0.160186597216777	0.851984796141167	0.0930567008469958	0.464586753732381	FALSE
I9_VTE	K11_CARIES_1	PGS002794	59	14494	1729	456693	0.203594446767882	1.22580092510963	0.122362492194341	0.29133495994656	1.33821275655933	0	-0.0945390654337656	0.909792192505164	0.466321699089715	0.835262841444875	FALSE
I9_VTE	F5_PSYCH_INCLAVO	PGS002794	1795	12758	46907	411515	0.308143970724471	1.360896904147	3.52726491923303e-32	0.292199680598689	1.33937043722993	4.10864222576311e-297	-0.0073062835374073	0.992720342466982	0.749901819580783	0.943865647252296	FALSE
I9_VTE	AB1_PEDICULOSIS_ACARIASIS_OTHERINFEST	PGS002794	71	14482	1940	456482	0.262401090998818	1.30004787537226	0.0320792794851201	0.29107535547343	1.3378653956319	0	-0.0178970168231831	0.982262183629909	0.868275895530888	0.973771803160933	FALSE
I9_VTE	CD2_BENIGN_COLON_NOS_EXALLC	PGS002794	92	14461	1783	456639	0.315087665585139	1.37037944080683	0.00266905208758153	0.291746587462567	1.33876371513928	0	-0.121716231631506	0.885399581252462	0.25328266061575	0.692792563374569	FALSE
I9_VTE	CD2_PRIMARY_LYMPHOID_HEMATOPOIETIC_EXALLC	PGS002794	130	14423	1766	456656	0.876813353312095	2.40322924886291	9.11060148447365e-23	0.291907694882548	1.33897941728253	0	-0.10655777865107	0.898923108096131	0.176651558806939	0.606381550281351	FALSE
I9_VTE	I9_SAHANEUR	PGS002794	49	14504	872	457550	0.571106846204446	1.77022533466732	7.74042909964647e-05	0.291396801780643	1.33829551664958	0	-0.130595348211319	0.877572813961368	0.32854178316903	0.751938921899212	FALSE
I9_VTE	C_STROKE	PGS002794	436	14117	7079	451343	0.521130280540455	1.6839298876486	7.00997335247672e-26	0.294034682447219	1.3418304408234	0	-0.11287218519099	0.8932648252929	0.0138487927771795	0.171004559219333	FALSE
I9_VTE	Z21_PERSONAL_HISTORY_ALLERGY_DRUGS_MEDICAM_BIOLO_SUBST	PGS002794	496	14057	10298	448124	0.458352863412874	1.5814669464408	7.04166323684861e-23	0.294359802994374	1.34226676839619	0	-0.10560274772225	0.899782017544255	0.0120945798853264	0.157432096506714	FALSE
I9_VTE	O15_PREG_MATERN_CARE	PGS002794	30	7004	2150	246452	0.192427174032156	1.21218822171242	0.303178371756971	0.260161439904276	1.29713947983657	2.57248630505238e-126	-0.107772014636543	0.89783226571417	0.528059388629819	0.864505598012629	FALSE
I9_VTE	F5_ORGANIC	PGS002794	31	14522	784	457638	0.32300873480206	1.38127741603776	0.0754569906654446	0.291214360475749	1.33805137854031	0	-0.119264171633298	0.887573298101007	0.492395825732921	0.848026100751075	FALSE
I9_VTE	Z21_PERSONS_ENCOUNTERI_HEALTH_SERVI_OTH_CIRCUMSTANC1	PGS002794	576	13977	10579	447843	0.61104498482844	1.84235562689064	1.62621115673427e-45	0.294886580199106	1.3429740302008	0	-0.0965679544265658	0.907948196404301	0.0162695813609959	0.18857962658385	FALSE
I9_VTE	N14_MENSIRREG	PGS002794	144	6890	5791	242811	0.0900556506027987	1.09423517685802	0.302211266832633	0.25911789649173	1.29578656451294	2.78310830602905e-123	0.0305663302748369	1.03103827683297	0.689953438940537	0.924926716153633	FALSE
I9_VTE	L12_VITILIGO	PGS002794	17	14536	757	457665	-0.33721388297611	0.713756163283417	0.187211456496474	0.291056579019371	1.3378402754996	0	-0.0335823690245939	0.966975259142114	0.879667483314734	0.975699268147004	FALSE
I9_VTE	CD2_BENIGN_SKIN_EYELID	PGS002794	18	14535	732	457690	-0.382121231377501	0.682412318405081	0.120090745515952	0.290908767407733	1.33764254178639	0	0.0465630226048191	1.04766410350877	0.826556621475992	0.964307674207807	FALSE
I9_VTE	E4_PCOS_CONSORTIUM_EXCLUSIONS	PGS002794	324	14229	11328	447094	0.111039286998897	1.11743880680927	0.0547538435517773	0.292955615988695	1.34038329752399	0	-0.0945184411175431	0.909810956540536	0.0746553487196121	0.421797755256657	FALSE
I9_VTE	I9_SAH	PGS002794	41	14512	778	457644	0.504955724653371	1.65691215847665	0.0013970841293187	0.291352110018731	1.33823570720149	0	-0.145424526207487	0.864655146414467	0.318940396047576	0.745078680188566	FALSE
I9_VTE	VOCALCORDDYS	PGS002794	38	14515	1010	457412	0.106836206728629	1.11275197826518	0.512459815776312	0.291320647071735	1.33819360302473	0	-0.149070464492243	0.861508407007645	0.356294615015691	0.771111050855215	FALSE
I9_VTE	M13_CERVICDISC	PGS002794	56	14497	1601	456821	0.0304973067566317	1.0309671133997	0.824973137050009	0.291120923982429	1.33792636155228	0	-0.0366723813478637	0.963991905348859	0.759358714684741	0.946318246944375	FALSE
I9_VTE	T1D_WIDE	PGS002794	115	14438	2185	456237	0.553731376578383	1.73973251879374	5.6501737915958e-09	0.29178514092365	1.33881533010903	0	-0.112023557680175	0.894023196139756	0.201741745214513	0.637550832855586	FALSE
I9_VTE	CD2_BENIGN_OTHER_NOS_EXALLC	PGS002794	17	14536	496	457926	0.030945525500427	1.03142931576031	0.899854056823534	0.291106155397556	1.33790660241916	0	-0.114318373742488	0.891973929593385	0.613192733165193	0.900191994778326	FALSE
I9_VTE	SMOKING	PGS002794	488	14065	8734	449688	0.645853822331288	1.90761509850269	1.1689111025772e-43	0.294417901389354	1.34234475420647	0	-0.0910600723472846	0.912962865429624	0.0383530345486644	0.305545486684997	FALSE
I9_VTE	SLE_FG	PGS002794	33	14520	589	457833	0.732940576384533	2.0811915211055	3.29304302521593e-05	0.291155917834675	1.33797318156889	0	-0.0518882048000385	0.949435003186044	0.727956573170095	0.936897616048881	FALSE
I9_VTE	SMOKING_DEPEND	PGS002794	44	14509	679	457743	0.849234554541852	2.33785666510211	2.01585254091516e-08	0.29171246070145	1.33871802824936	0	-0.251650822395844	0.777516181912726	0.126715079210672	0.530395429086595	FALSE
I9_VTE	M13_SPONDYLOLISTHESIS	PGS002794	37	14516	477	457945	0.780457405678226	2.18247031153789	2.72359552081894e-06	0.291195061840691	1.33802555622423	0	-0.0476919560354747	0.953427439414592	0.782163497043788	0.952484084531662	FALSE
I9_VTE	J10_VOCALLARYNX	PGS002794	274	14279	6626	451796	0.273590165152959	1.3146758918211	1.24111145680363e-05	0.291653486274727	1.33863908044907	0	-0.0352900286419798	0.965325403637804	0.525471465931713	0.863429885262616	FALSE
I9_VTE	L12_OTHPIGMENTATION	PGS002794	69	14484	1981	456441	0.0772740367813678	1.08033808820417	0.531852225066027	0.291223691371876	1.33806386381698	0	-0.0506325899697329	0.950627876594506	0.6388030834425	0.908841420215226	FALSE
I9_VTE	CD2_BENIGN_MELANOCYTIC_FACE	PGS002794	52	14501	1346	457076	0.296143270267756	1.34466279323062	0.0365376924388925	0.291218217556162	1.33805653952202	0	-0.0734921208320915	0.929143466640063	0.592903795943032	0.892361035446937	FALSE
I9_VTE	N14_POSTMENBLEED	PGS002794	330	6704	6614	241988	0.287215975309012	1.33271201528484	1.50461934887845e-06	0.255084409134095	1.29057055221823	3.76988195391133e-116	0.103030498552142	1.10852521697459	0.0441459362827856	0.327766500964596	FALSE
I9_VTE	N14_ENDOMETRIOSIS_OVARY	PGS002794	15	7019	877	247725	-0.108974269621405	0.896753491008219	0.685492832829509	0.25963763839519	1.29646021413526	4.41090571023199e-126	0.0364658011012759	1.03713883440528	0.88230279015892	0.976198509544906	FALSE
I9_VTE	K11_GALLBLAOTH	PGS002794	46	14507	1198	457224	0.000423789103933335	1.00042387891522	0.997991105395881	0.290185676977247	1.33667565488048	0	0.228009911335853	1.25609777497756	0.0608984842832321	0.383374978893145	FALSE
I9_VTE	ST19_FRACT_SHOUL_UPPER_ARM	PGS002794	60	14493	1185	457237	0.456275222368504	1.57818463671396	0.000444599290715691	0.291642536319477	1.3386244224913	0	-0.175761437386115	0.838818070100892	0.163560478847026	0.587819950834479	FALSE
I9_VTE	Z21_PRESENCE_OTH_FUNCTIONAL_IMPLANTNTS	PGS002794	265	14288	3886	454536	0.561382238671997	1.75309402070204	1.9674598063162e-19	0.294525984086212	1.34248984628845	0	-0.213344025101031	0.807878159038211	0.000621821581601666	0.0189266118765212	TRUE
I9_VTE	D3_ANAEMIANAS	PGS002794	235	14318	4946	453476	0.488926178138671	1.63056434388354	1.53857482811166e-13	0.292750215691341	1.34010801066908	0	-0.096202833282843	0.908279768016433	0.136589784036171	0.547613347681882	FALSE
I9_VTE	F5_PSYCH	PGS002794	1795	12758	46907	411515	0.308143970724471	1.360896904147	3.52726491923303e-32	0.292199680598689	1.33937043722993	4.10864222576311e-297	-0.0073062835374073	0.992720342466982	0.749901819580783	0.943865647252296	FALSE
I9_VTE	R18_DISTU_SKIN_SENSA	PGS002794	68	14485	1324	457098	0.570657187050055	1.76942951557733	3.67458880237552e-06	0.291426231516653	1.3383349029129	0	-0.104441998211302	0.900827045471573	0.382877092397174	0.788453822138537	FALSE
I9_VTE	SLE_STRICT	PGS002794	33	14520	589	457833	0.732940576384533	2.0811915211055	3.29304302521593e-05	0.291155917834675	1.33797318156889	0	-0.0518882048000385	0.949435003186044	0.727956573170095	0.936897616048881	FALSE
I9_VTE	J10_INTERSTITIUM	PGS002794	36	14517	505	457917	0.847534060947006	2.33388453306715	7.44519530357134e-07	0.291011181799926	1.33777954264959	0	0.0188548561093604	1.01903373136256	0.90129143690511	0.980241907267403	FALSE
I9_VTE	M13_DORSOPATHYOTH	PGS002794	1748	12805	44127	414295	0.242532362585283	1.27447249372079	2.14391995956734e-20	0.294900364765662	1.34299254264329	6.74769281904401e-304	-0.030963060278177	0.969511385895463	0.181791643355567	0.613128780312184	FALSE
I9_VTE	ASTHMA_CHILD	PGS002794	449	14104	15096	443326	0.000338845936077078	1.00033890335085	0.994640344008184	0.29015843312924	1.33663923918816	1.66880539388041e-308	0.0263542602508882	1.02670460468601	0.538303228278208	0.868644771367045	FALSE
I9_VTE	Z21_OUTCO_DELIV	PGS002794	152	6882	13584	235018	-0.0534804037019025	0.947924516633198	0.544406911550807	0.260751748894546	1.29790541898129	1.03256986860222e-124	-0.047199368248254	0.953897201817361	0.531078975999526	0.865854697858237	FALSE
I9_VTE	O15_OEDEM_PROTUR_HYPERT	PGS002794	81	6953	3590	245012	0.044927925720527	1.04595247092124	0.70318425451178	0.258715734079825	1.29526555263556	7.81081615402321e-124	0.0777288018265655	1.08082949993365	0.415668645904886	0.807442381760803	FALSE
I9_VTE	CHRONNAS	PGS002794	58	14495	866	457556	0.825658238287081	2.28338328106804	6.69879862318408e-10	0.291288652997413	1.33815078944403	0	-0.0739321788140275	0.928734679592803	0.542061084877854	0.870211390012197	FALSE
I9_VTE	M13_HALLUXRIGIDUS	PGS002794	34	14519	762	457660	0.233094925660735	1.26250131741105	0.175568992421055	0.291495169134354	1.33842716771301	0	-0.257441500699205	0.773026846520813	0.149118103002081	0.566575912943109	FALSE
I9_VTE	K11_PULPITIS_4	PGS002794	166	14387	4068	454354	0.279943572748096	1.32305515386462	0.000505716154059377	0.291021527213014	1.33779338260317	0	0.000620273994059351	1.00062046640375	0.992970592646905	0.998796791144355	FALSE
I9_VTE	H7_CATARACTSENILE	PGS002794	147	14406	2405	456017	0.375427682116712	1.45561382151286	7.58700486201713e-06	0.292481028383587	1.33974731915056	0	-0.169502422248715	0.844084709894783	0.0336024393594134	0.285820957120916	FALSE
I9_VTE	CD2_PRIMARY_LYMPHOID_HEMATOPOIETIC	PGS002794	130	14423	1766	456656	0.876813353312095	2.40322924886291	9.11060148447365e-23	0.291907694882548	1.33897941728253	0	-0.10655777865107	0.898923108096131	0.176651558806939	0.606381550281351	FALSE
I9_VTE	M13_ARTHROSIS_OTH	PGS002794	311	14242	5297	453125	0.478761903077966	1.61407478356603	1.58067629653542e-16	0.293160322559751	1.34065771087888	0	-0.0955247636432208	0.908895853802336	0.0798657248092141	0.434623413668006	FALSE
I9_VTE	C3_RECTUM	PGS002794	47	14506	782	457640	0.411938765125404	1.50974198463704	0.00775081403391111	0.290789755799302	1.33748335626864	0	0.0414533664411117	1.04232455341465	0.743292610939785	0.941786457239185	FALSE
I9_VTE	K11_ALCOLIV	PGS002794	27	14526	606	457816	0.542141163679205	1.71968505014743	0.00502548281519567	0.291363517738938	1.33825097350708	0	-0.209877505491046	0.810683544170981	0.231370501081017	0.672208233767693	FALSE
I9_VTE	K11_PULPITIS_1	PGS002794	166	14387	4068	454354	0.279943572748096	1.32305515386462	0.000505716154059377	0.291021527213014	1.33779338260317	0	0.000620273994059351	1.00062046640375	0.992970592646905	0.998796791144355	FALSE
I9_VTE	M13_LOWBACKPAINORANDSCIATICA	PGS002794	248	14305	5266	453156	0.410151063122743	1.50704542690659	4.03094165407051e-10	0.291866525066531	1.33892429288101	0	-0.0546048285276889	0.94685924579445	0.350043770167731	0.766506417475063	FALSE
I9_VTE	M13_SOFTTISSUE	PGS002794	1986	12567	43184	415238	0.325764683619853	1.38508939629803	6.35519418693763e-39	0.294257997565324	1.34213012530756	2.03913125864824e-297	-0.0235277778797542	0.97674684233567	0.285970492566699	0.721011780062645	FALSE
I9_VTE	O15_CONCEPT_ABNORM	PGS002794	16	7018	2011	246591	-0.722695865140391	0.4854418047147	0.00747705903197357	0.259198424058691	1.29589091525378	1.4501311568747e-125	0.183783259687693	1.20175532604253	0.369778460951602	0.780087436516714	FALSE
I9_VTE	M13_ENTESOPATHYOTH	PGS002794	49	14504	961	457461	0.549132933690469	1.73175082391471	0.000125957711734736	0.291693931400638	1.33869322297012	0	-0.249702057569744	0.779032855439784	0.0862499212925226	0.448934872161062	FALSE
I9_VTE	CD2_BENIGN_MELANOCYTIC_TRUNK_EXALLC	PGS002794	21	14532	844	457578	-0.129807703800018	0.878264301571221	0.574626363210326	0.290832899313707	1.33754106124588	0	0.0891683586215414	1.09326470137121	0.62223840440024	0.903031663222229	FALSE
I9_VTE	K11_UMBHER	PGS002794	163	14390	3133	455289	0.435481605338849	1.54570730060985	6.43071525007693e-08	0.29145945031002	1.33837936152192	0	-0.0359737409064409	0.964665624395422	0.613393468462721	0.900304202908312	FALSE
I9_VTE	CD2_BENIGN_LIPOMATOUS	PGS002794	217	14336	4748	453674	0.255992144297757	1.29174258035476	0.000506421712456077	0.289574486805087	1.33585894146588	0	0.0669816704154286	1.06927587861233	0.238133416052385	0.678855738614897	FALSE
I9_VTE	F5_ANXIETY	PGS002794	58	14495	1015	457407	0.644721907526689	1.90545706231818	1.28918071253778e-06	0.291445730054318	1.33836099874083	0	-0.13021773543194	0.877904259245804	0.294537436158495	0.727795696948022	FALSE
I9_VTE	M13_OSTEOMYELITIS	PGS002794	70	14483	1235	457187	0.507632941603094	1.66135401504529	4.4051961736605e-05	0.290904763997766	1.33763718666563	0	0.0332420317475815	1.03380072155934	0.769411273466969	0.948872922504724	FALSE
I9_VTE	ST19_INJURY_MUSCLE_TENDON_WRIST_HAND_LEVEL	PGS002794	36	14517	841	457581	0.256334684296483	1.29218512964768	0.143439376408551	0.290925898726491	1.33766545756345	0	-0.00038380756976303	0.99961626607494	0.997615165797343	0.999644867377411	FALSE
I9_VTE	I9_CAVS_DX	PGS002794	29	14524	550	457872	0.3434552407171	1.40981041896727	0.0652387850044104	0.291575136996488	1.33853420315188	0	-0.287918699414296	0.749822550773577	0.102090740181652	0.483166872032076	FALSE
I9_VTE	K11_DIVERTIC	PGS002794	723	13830	13380	445042	0.347350354076173	1.41531249902029	4.7678038320515e-19	0.293000983843675	1.34044410921849	0	-0.0175124506082642	0.982640001123191	0.632376581368029	0.906516457142085	FALSE
I9_VTE	C3_UNCERTAIN_SECONDARY_EXALLC	PGS002794	151	14402	2356	456066	0.839746974683767	2.31578095143703	8.96309839126964e-24	0.291634891819621	1.3386141894162	0	-0.0590550845876367	0.942654841973665	0.438142326281067	0.820349154610687	FALSE
I9_VTE	N14_ENDOMETRIOSIS_ASRM_STAGE3_4	PGS002794	18	7016	913	247689	0.0290929134923004	1.02952024635287	0.905807684699402	0.259621266586955	1.296438988911	5.18988919518951e-126	0.0382669528051174	1.03900856211014	0.864437819859142	0.97314059781899	FALSE
I9_VTE	ST19_FRACT_SKULL_FACIAL_BONES	PGS002794	49	14504	1316	457106	0.255239986660839	1.29077135161236	0.086796651972155	0.290913202319048	1.33764847412559	0	0.0279140685148813	1.02830731664981	0.838562995867381	0.966304814686135	FALSE
I9_VTE	K11_APPENDOTH	PGS002794	178	14375	6578	451844	-0.217968501335476	0.804150770942999	0.00779437700445075	0.288975256185407	1.33505869367502	0	0.149327361419004	1.16105301096467	0.0165295706441286	0.190011365945056	FALSE
I9_VTE	M13_GOUT	PGS002794	461	14092	9139	449283	0.27460001796454	1.3160041915475	1.47797853331199e-08	0.293975191719971	1.34175061672905	0	-0.09726170322649	0.907318526874147	0.0307327229393882	0.272407027472954	FALSE
I9_VTE	I9_NONISCHCARDMYOP	PGS002794	46	14507	874	457548	0.435253625776723	1.54535495110205	0.00381268734351689	0.291122299748621	1.3379282022274	0	-0.0320070345667872	0.968499769078925	0.823834584622166	0.963486375626596	FALSE
I9_VTE	ALCOLIVER	PGS002794	27	14526	606	457816	0.542141163679205	1.71968505014743	0.00502548281519567	0.291363517738938	1.33825097350708	0	-0.209877505491046	0.810683544170981	0.231370501081017	0.672208233767693	FALSE
I9_VTE	M13_SOFTTISSUEOTH	PGS002794	334	14219	5406	453016	0.671487086499992	1.95714560247061	1.29498672797288e-32	0.293026117524849	1.34047779993675	0	-0.105615483527594	0.8997705581686	0.0384697498965501	0.305879010735877	FALSE
I9_VTE	AB1_INTESTINAL_INFECTIONS	PGS002794	313	14240	7675	450747	0.279478163932305	1.32243953560043	1.47999129884715e-06	0.292417036506048	1.33966158894723	0	-0.0625103738967836	0.939403317489874	0.238230011883447	0.678941287467586	FALSE
I9_VTE	ALCOHOL_RELATED	PGS002794	209	14344	4285	454137	0.57398888383462	1.77533454963413	1.24127433879747e-15	0.291301549256183	1.33816804669416	0	-0.015450055584946	0.984668684225108	0.807803425262851	0.959123355359446	FALSE
I9_VTE	CD2_BENIGN_MELANOCYTIC_EXALLC	PGS002794	103	14450	3228	455194	0.0966596589632983	1.10148542912727	0.346863119190345	0.290897552724546	1.33762754063319	0	0.0122111385955462	1.01228599894817	0.891813612969883	0.978338588360508	FALSE
I9_VTE	HERING_BILATERAL	PGS002794	44	14509	752	457670	0.278815351410681	1.32156329654033	0.0806609402383957	0.290879959531157	1.33760400770019	0	0.0203861957659234	1.02059541355453	0.880181239623256	0.975872721040892	FALSE
I9_VTE	AB1_SALMONELLA_OTH	PGS002794	24	14529	578	457844	0.209508077942807	1.23307133575032	0.354298920642427	0.290614604315337	1.3372491145885	0	0.161525569166328	1.17530250927953	0.297610373981433	0.729630248830728	FALSE
I9_VTE	M13_RHEUMA_INCLAVO	PGS002794	136	14417	1993	456429	0.723615822722327	2.06187512313852	1.94603637001968e-16	0.29144569273359	1.33836094879222	0	-0.0364563724502199	0.964200158669146	0.640173064184098	0.909452398747943	FALSE
I9_VTE	CD2_BENIGN_OTHER_NOS	PGS002794	17	14536	496	457926	0.030945525500427	1.03142931576031	0.899854056823534	0.291106155397556	1.33790660241916	0	-0.114318373742488	0.891973929593385	0.613192733165193	0.900191994778326	FALSE
I9_VTE	ST19_TOXIC_EFFECT_ALCOHOL	PGS002794	30	14523	654	457768	0.737460021022165	2.09061863758492	5.58913915504357e-05	0.291379525755135	1.33827239642181	0	-0.202118135727689	0.816998405539818	0.267111881856379	0.704447198795315	FALSE
I9_VTE	I9_ARTOTH	PGS002794	83	14470	1889	456533	0.326454331632224	1.38604494990709	0.00326191993267885	0.291743537778665	1.33875963233935	0	-0.149446663999917	0.861184368924377	0.165973021576383	0.591409740214759	FALSE
I9_VTE	K11_IBD	PGS002794	236	14317	4998	453424	0.382700835357128	1.46623931748624	1.23295921249186e-08	0.291498340885656	1.33843141287786	0	-0.0249597172056864	0.975349201028241	0.67966000330236	0.921833502788195	FALSE
I9_VTE	R18_ENLARGED_LYMPH_NODES	PGS002794	49	14504	1078	457344	0.481670176465498	1.61877578689255	0.000857315698032709	0.291394325826683	1.3382922030956	0	-0.124386163921547	0.883038777316641	0.344091481327448	0.762593179407612	FALSE
I9_VTE	H7_STENOLACRI	PGS002794	23	14530	528	457894	0.0561119164217455	1.05771605290862	0.803014978341703	0.290716377442178	1.33738521753795	0	0.136145459621416	1.14584855617041	0.40394438487863	0.801015013355147	FALSE
I9_VTE	AB1_SEPSIS_EXPLICIT	PGS002794	66	14487	923	457499	0.897005465232863	2.45224876105146	3.83189873768121e-13	0.291952173894318	1.33903897508832	0	-0.246896732262	0.78122136432913	0.0411695894890451	0.315829958482917	FALSE
I9_VTE	CD2_BENIGN_RECTUM_ANAL	PGS002794	56	14497	1071	457351	0.331709238859298	1.39334765825407	0.0133069255142836	0.291545930634166	1.33849511000785	0	-0.145965059597502	0.864187897730115	0.283501044483908	0.719403659389558	FALSE
I9_VTE	AB1_BACTINF_NOS	PGS002794	33	14520	678	457744	0.496129390309292	1.64235204851081	0.00449646728557025	0.291422274082068	1.33832960655055	0	-0.201011667829231	0.817902888346956	0.216889359473134	0.655336482315641	FALSE
I9_VTE	PULM_MEDICATIO_COMORB	PGS002794	817	13736	16662	441760	0.245960843538229	1.27884949733989	3.1315698279827e-11	0.295380531423064	1.34363755772838	0	-0.0830347402141319	0.920319174579565	0.0136789715003145	0.169834798843697	FALSE
I9_VTE	R18_HEARTBURN	PGS002794	67	14486	1162	457260	0.530559047469998	1.69988235796398	1.60342156467322e-05	0.291733267964989	1.33874588359797	0	-0.177736510946358	0.837162977711422	0.139041912144417	0.551455504375243	FALSE
I9_VTE	IBD_VIRAL_HEPATITIS	PGS002794	24	14529	646	457776	0.351210637857886	1.4207865658342	0.0874606145446034	0.291215956684968	1.33805351435196	0	-0.178494971892515	0.836528263020839	0.400785663041454	0.799169123719228	FALSE
I9_VTE	K11_CHRONGASTR	PGS002794	82	14471	2154	456268	0.0756960766618085	1.07863470207647	0.500433714292985	0.291446530646749	1.33836207022294	0	-0.0764043443581809	0.92644152940959	0.433713496809382	0.818117894393114	FALSE
I9_VTE	G6_EPLEPSY	PGS002794	229	14324	4650	453772	0.479135146735256	1.61467733918442	6.88052108859322e-12	0.290411867754585	1.33697803278216	0	0.0227859575428211	1.02304754050113	0.69157147400606	0.925340184044645	FALSE
I9_VTE	ST19_INJURI_KNEE_LOWER_LEG	PGS002794	212	14341	4950	453472	0.329007525283253	1.38958831259392	2.77763657549689e-06	0.291817929699499	1.33885922894448	0	-0.0458780017162208	0.95515848277855	0.475750467052238	0.840350076981157	FALSE
I9_VTE	N14_MALEGEN	PGS002794	1070	6449	23557	186263	0.125602761597298	1.13383167732836	0.000267162519843377	0.323918236532627	1.38253426170305	5.60585288523669e-191	-0.0333228829568721	0.967226208307191	0.262929387401247	0.700963293053273	FALSE
I9_VTE	ST19_COMPLICATIO_INTERNAL_ORTHOPA_PROSTHET_DEVICES_IMPLANTS_GRAFTS	PGS002794	118	14435	1971	456451	0.56259715817437	1.75522518315056	1.2138963823403e-09	0.292480068934804	1.33974603373224	0	-0.185594587005114	0.830610266927629	0.0411743867260874	0.315845633391847	FALSE
I9_VTE	E4_DM2	PGS002794	597	13956	11063	447359	0.423155466919526	1.5267716400001	1.05000531197298e-23	0.298805657689569	1.34824757646128	0	-0.214416458832622	0.807012227659446	2.25070069653232e-07	2.11234338366529e-05	TRUE
I9_VTE	D3_OTHERANAEMIA	PGS002794	328	14225	8071	450351	0.350664790783913	1.42001124526698	6.16762675612488e-10	0.292478626819506	1.33974410166538	0	-0.0570473642820507	0.944549330406121	0.291226094578319	0.725046678744706	FALSE
I9_VTE	CD2_BENIGN_MELANOCYTIC_FACE_EXALLC	PGS002794	52	14501	1346	457076	0.296143270267756	1.34466279323062	0.0365376924388925	0.291218217556162	1.33805653952202	0	-0.0734921208320915	0.929143466640063	0.592903795943032	0.892361035446937	FALSE
I9_VTE	M13_BONECONTINUITY	PGS002794	64	14489	954	457468	0.772383391210734	2.16491996090189	1.50573507906755e-09	0.291281130224192	1.33814072287697	0	-0.0717767113677701	0.930738695981024	0.550491457278136	0.874279111550736	FALSE
I9_VTE	L12_CORNSANDCALLOS	PGS002794	78	14475	1612	456810	0.367230087989356	1.44373006585025	0.00162185709875132	0.29108986348238	1.33788480553584	0	-0.011756490256611	0.988312347248399	0.912227169503055	0.982928183799924	FALSE
I9_VTE	C3_URINARY_TRACT_EXALLC	PGS002794	43	14510	461	457961	0.982623832991854	2.67145650987322	1.28754117623827e-10	0.291560716139293	1.33851490048047	0	-0.188774670952209	0.827973052056317	0.217733571129431	0.656538130818777	FALSE
I9_VTE	R18_RASH_OTHER_NONSPECIFIC_SKIN_ERUPT	PGS002794	44	14509	669	457753	0.802359835116082	2.23079903982556	1.24529543447903e-07	0.291367687911705	1.33825655425649	0	-0.108399555487545	0.897269016039661	0.467743087672789	0.835859701996742	FALSE
I9_VTE	N14_ENDOMETRIOSIS_ASRM_STAGE1_2	PGS002794	16	7018	842	247760	0.133128890586993	1.14239723309206	0.607020463762479	0.259595547376025	1.29640564595197	5.17729078430408e-126	0.0630006079879739	1.06502748675501	0.788583779455832	0.954196140987385	FALSE
I9_VTE	C3_MELANOMA_EXALLC	PGS002794	78	14475	2344	456078	-0.0529370589498826	0.948439706394773	0.660546393804586	0.290479714408508	1.33706874534529	0	0.0863059328214695	1.09013978683536	0.370333335585162	0.780138298050541	FALSE
I9_VTE	N14_BENIGNMAMDYSP	PGS002794	338	6696	9754	238848	0.111747904289187	1.1182309238894	0.055738641050956	0.25558940337847	1.29122244750689	7.70544494795963e-116	0.0741802908975075	1.07700096146338	0.112828639306113	0.503682108415683	FALSE
I9_VTE	C3_URINARY_TRACT	PGS002794	43	14510	461	457961	0.982623832991854	2.67145650987322	1.28754117623827e-10	0.291560716139293	1.33851490048047	0	-0.188774670952209	0.827973052056317	0.217733571129431	0.656538130818777	FALSE
I9_VTE	TONGUEABNORMALITY	PGS002794	59	14494	1294	457128	0.30596644691982	1.35793674282308	0.025405545230562	0.290644933955059	1.33728967348743	0	0.106685559887238	1.11258435832043	0.369780034843326	0.780087436516714	FALSE
I9_VTE	C3_LYMPHNODES_SECONDARY_NAS_EXALLC	PGS002794	88	14465	1715	456707	0.605376688894225	1.83194215119403	1.92547956942817e-08	0.291785517643994	1.3388158344681	0	-0.136935613873409	0.87202637072492	0.185734449935574	0.618525753648116	FALSE
I9_VTE	AB1_MUMPS	PGS002794	219	14334	11500	446922	-0.472741658857364	0.623291072107943	7.01194865424947e-11	0.289376057751249	1.33559389453744	0	0.0989121284853455	1.10396928784321	0.0829929315158002	0.442238225604428	FALSE
I9_VTE	AB1_HELMINTIASES	PGS002794	23	14530	698	457724	0.185410286881118	1.20371220615473	0.38866991141771	0.291059670822571	1.33784441184484	0	-0.0584956602520878	0.943182333564348	0.761338185178827	0.946970411706281	FALSE
I9_VTE	FALLS	PGS002794	426	14127	9395	449027	0.325584416649889	1.38483973293313	7.81261662777579e-11	0.293000031798015	1.3404428330551	0	-0.0661783619603471	0.935963909045197	0.146185498231334	0.562325085398465	FALSE
I9_VTE	K11_CONSTIPATION	PGS002794	207	14346	3854	454568	0.54322027508756	1.72154178353473	3.9462015117338e-14	0.291180401538091	1.33800594050848	0	0.00416565603144403	1.00417434443664	0.94725031166551	0.990149861370639	FALSE
I9_VTE	J10_UPPERINFEC	PGS002794	2116	12437	61037	397385	0.158394196980139	1.17162795589132	6.22353946904936e-11	0.296937935090474	1.34573177413532	1.13878403344225e-299	-0.0416007712019018	0.95925266542676	0.0519238210430904	0.354975317245677	FALSE
I9_VTE	L12_LICHENPLANUS	PGS002794	39	14514	1010	457412	0.136477944934071	1.14622959732765	0.398447732251559	0.291169379494006	1.33799119302929	0	-0.0741123358640219	0.928567376563562	0.641452282133133	0.909969604939154	FALSE
I9_VTE	R18_FAECAL_INCONTINENCE	PGS002794	28	14525	606	457816	0.335694325463472	1.39891134787138	0.076096751908465	0.291295154665904	1.33815948968514	0	-0.159418590785198	0.852639377273296	0.403052976338058	0.800319376032865	FALSE
I9_VTE	CD2_INSITU_SKIN_EXALLC	PGS002794	19	14534	604	457818	-0.296001841815234	0.743786058102425	0.223231092123305	0.291560904267082	1.33851515229234	0	-0.586382156752727	0.556336386073828	0.0248424068963412	0.241738160709959	FALSE
I9_VTE	R18_RETEN_URINE	PGS002794	146	14407	2480	455942	0.402670478928454	1.49581390824195	1.77464567713743e-06	0.291958122343882	1.33904694031782	0	-0.0965266771393764	0.907985674816255	0.223645472626008	0.663781622563657	FALSE
I9_VTE	I9_PAROXTAC	PGS002794	110	14443	2545	455877	0.208983789215053	1.23242501979136	0.0350978111307449	0.290638397692586	1.33728093263969	0	0.0561367735180378	1.05774234498517	0.512008280636343	0.857093730873729	FALSE
I9_VTE	H7_EYE_ADNEXA	PGS002794	2438	12115	61547	396875	0.151097166197112	1.1631096675346	5.07154070605257e-11	0.297660040297167	1.34670388499715	9.26465668965687e-295	-0.0410435456624513	0.959787334462508	0.0436875268718711	0.326051609415055	FALSE
I9_VTE	R18_ABNORMAL_FINDI_EXAMI_BLOOD_WO_DIAGNOSIS	PGS002794	162	14391	2942	455480	0.335017175942353	1.39796439637214	2.82674164219205e-05	0.292292584737155	1.33949487606684	0	-0.132318544024646	0.876061886348408	0.0903431876487285	0.458352916795606	FALSE
I9_VTE	JOINTPAIN	PGS002794	204	14349	4012	454410	0.471150174563046	1.60183552456267	7.64383624282506e-11	0.291563510974677	1.3385186414145	0	-0.0451646738959722	0.955840066964642	0.483645171351401	0.844073611990405	FALSE
I9_VTE	C3_BREAST	PGS002794	395	6639	7520	241082	0.528925113914844	1.69710713102512	1.68059459120558e-23	0.262683648422188	1.30041526545214	1.81455269216196e-122	-0.0570554470470512	0.944541695866706	0.238121166619755	0.678855738614897	FALSE
I9_VTE	H7_ORBIT	PGS002794	26	14527	533	457889	0.421138830120654	1.52369579859729	0.039721097664434	0.29100803905705	1.33777533835907	0	-0.0357139772862179	0.964916241979576	0.844159152006989	0.968169430780053	FALSE
I9_VTE	SLE_ICD10	PGS002794	33	14520	589	457833	0.732940576384533	2.0811915211055	3.29304302521593e-05	0.291155917834675	1.33797318156889	0	-0.0518882048000385	0.949435003186044	0.727956573170095	0.936897616048881	FALSE
I9_VTE	I9_CEREBVASC	PGS002794	430	14123	7118	451304	0.504553535610844	1.65624590055188	5.53203436944486e-24	0.293631026256661	1.34128891196237	0	-0.0982723105926312	0.906402047265975	0.0324819924445633	0.280815857670497	FALSE
I9_VTE	C3_RECTUM_EXALLC	PGS002794	47	14506	782	457640	0.411938765125404	1.50974198463704	0.00775081403391111	0.290789755799302	1.33748335626864	0	0.0414533664411117	1.04232455341465	0.743292610939785	0.941786457239185	FALSE
I9_VTE	Z21_PERSONAL_HISTORY_OTH_DISEA_CONDI	PGS002794	450	14103	10186	448236	0.290352885939623	1.33689917771676	1.95932348177271e-09	0.294849300042626	1.34292396485203	0	-0.126182293147301	0.881454149085778	0.00484339754862404	0.0856299337161651	FALSE
I9_VTE	N14_TUBULOINTNEPHRNAS	PGS002794	24	14529	764	457658	0.128441552329381	1.13705496113517	0.529824611119925	0.291397254760309	1.33829612287038	0	-0.274408711469365	0.760021382317407	0.179273425307011	0.609974496967268	FALSE
I9_VTE	I9_NCMI	PGS002794	88	14465	1821	456601	0.197571162825276	1.21843976950096	0.0716978883006157	0.291579707274963	1.33854032063992	0	-0.108375519947524	0.897290582644188	0.267818699541163	0.705165320101403	FALSE
I9_VTE	G6_MIGRAINE	PGS002794	589	13964	19141	439281	0.0745783165412488	1.07742972078731	0.0868026196984819	0.292902436770603	1.34031201888358	0	-0.0472915555527783	0.953809268658755	0.206294789759427	0.642659588355939	FALSE
I9_VTE	R18_SPEECH_DISTU_NOT_ELSEW_CLASSIFIED	PGS002794	34	14519	505	457917	0.673960328452395	1.96199208787665	0.000155969322465552	0.291008850554834	1.33777642396124	0	-0.0374227067757712	0.963268869000179	0.804611760233492	0.958490365707648	FALSE
I9_VTE	H7_EYELIDINFLAMMATION	PGS002794	98	14455	2306	456116	0.235646894890235	1.26572729647416	0.0221003124683056	0.291526256146162	1.33846877606092	0	-0.0811404638638257	0.922064165652572	0.385128625034714	0.790122622710028	FALSE
I9_VTE	CD2_BENIGN_COLON_EXALLC	PGS002794	222	14331	4116	454306	0.347255940950141	1.41517888125068	4.181052813971e-07	0.291692026661507	1.33869067311118	0	-0.0252922962938709	0.975024874215449	0.704034504980991	0.929214320681872	FALSE
I9_VTE	R18_UNKNO_UNSPE_CAUSES_MORBIDI	PGS002794	617	13936	14644	443778	0.279293500076123	1.32219535136291	5.674628000254e-11	0.291058966664303	1.33784346979097	1.66880539388052e-308	-0.00154148102694791	0.998459706444697	0.967244462785796	0.994054452447116	FALSE
I9_VTE	G6_XTRAPYR	PGS002794	157	14396	2729	455693	0.523477025822635	1.68788628267792	1.65831830199943e-10	0.291680566917889	1.33867533214719	0	-0.0667314985883572	0.935446336282032	0.360162204412494	0.773718931570574	FALSE
I9_VTE	CD2_INSITU_SKIN	PGS002794	19	14534	604	457818	-0.296001841815234	0.743786058102425	0.223231092123305	0.291560904267082	1.33851515229234	0	-0.586382156752727	0.556336386073828	0.0248424068963412	0.241738160709959	FALSE
I9_VTE	ST19_INJURI_HIP_THIGH	PGS002794	48	14505	1243	457179	0.107244247120183	1.11320611866561	0.470788206912768	0.291271027881075	1.33812720458853	0	-0.0813436796830709	0.921876806665552	0.508490826063938	0.855561180064303	FALSE
I9_VTE	AB1_SCARLET_FEVER	PGS002794	53	14500	2010	456412	-0.25710904615675	0.773283885531904	0.0715339585154363	0.291087148316015	1.33788117296094	0	-0.0195488906080978	0.980640949884273	0.871372604333422	0.97409725927284	FALSE
I9_VTE	Z21_ARTIF_OPENI_STATUS	PGS002794	66	14487	861	457561	0.857938178354517	2.35829329741159	4.10241055240191e-12	0.291666677278543	1.33865673855875	0	-0.136361065285442	0.872527536203062	0.277518124716431	0.713699414145863	FALSE
I9_VTE	I9_LYMPHOTH	PGS002794	39	14514	573	457849	0.819058680128793	2.26836357652797	8.38793178070805e-07	0.290968956733542	1.33772305601218	0	0.054839355554668	1.05637090092663	0.737306703125443	0.939952917552901	FALSE
I9_VTE	C3_LYMPHNODES_SECONDARY_NAS	PGS002794	88	14465	1715	456707	0.605376688894225	1.83194215119403	1.92547956942817e-08	0.291785517643994	1.3388158344681	0	-0.136935613873409	0.87202637072492	0.185734449935574	0.618525753648116	FALSE
I9_VTE	L12_PAPULOSQUAMOUS	PGS002794	430	14123	11925	446497	0.131320926823518	1.14033368626218	0.00902645466310129	0.291849818513116	1.33890192425764	0	-0.0298575663684894	0.970583767474381	0.509591599093549	0.855881829684074	FALSE
I9_VTE	R18_ABDOMI_PELVIC_PAIN	PGS002794	830	13723	20298	438124	0.350394746148669	1.41962783062008	1.39616562107654e-21	0.292990523482775	1.34043008776268	1.66880539388132e-308	-0.0313904584107048	0.96909710707697	0.328174611057511	0.751570807396031	FALSE
I9_VTE	R18_LOCALIZED_SWELL_MASS_LUMP_SKIN_SUBCU_TISSUE	PGS002794	65	14488	1210	457212	0.542969798940214	1.72111063238009	1.75149302495415e-05	0.291363591367329	1.33825107204035	0	-0.091052217108895	0.91297003699874	0.42319416310629	0.811654336807281	FALSE
I9_VTE	AUTOIMMUNE	PGS002794	1387	13166	32557	425865	0.317402135546458	1.37355481609607	3.65021961769701e-28	0.297925136157715	1.34706093794699	1.66880539388104e-308	-0.0734236609504405	0.92920707786921	0.0053629844105242	0.0919249672805559	FALSE
I9_VTE	E4_GLUCOPANCREAS	PGS002794	30	14523	653	457769	0.40941940405541	1.50594318673628	0.0286936333676286	0.291009419392655	1.33777718493928	0	-0.00510117568831062	0.994911813212783	0.974209391208259	0.99519230570016	FALSE
I9_VTE	E4_OBESITYNAS	PGS002794	187	14366	2500	455922	0.900950470072838	2.4619420016518	2.16777775280884e-33	0.292053446642913	1.33917459011274	0	-0.0838170796535319	0.919599454161999	0.221143016529046	0.660514877849972	FALSE
I9_VTE	M13_SYSTCONNECT	PGS002794	93	14460	1563	456859	0.669835309749193	1.95391550330228	1.27854991989482e-10	0.292155043647827	1.33931065315183	0	-0.178838855151883	0.836240644411645	0.0903813497138596	0.4584544996012	FALSE
I9_VTE	Z21_PREVIOUS_SUICIDE_ATTEMPT	PGS002794	38	14515	543	457879	1.1256260192998	3.08214572780774	2.82982674344625e-11	0.290877983133215	1.337601364065	0	0.051360017614709	1.05270181626653	0.707819910235051	0.930721384357409	FALSE
I9_VTE	M13_SLE	PGS002794	33	14520	589	457833	0.732940576384533	2.0811915211055	3.29304302521593e-05	0.291155917834675	1.33797318156889	0	-0.0518882048000385	0.949435003186044	0.727956573170095	0.936897616048881	FALSE
I9_VTE	L12_DERM_NAS	PGS002794	36	14517	580	457842	0.66830611514499	1.95092986964681	6.42669948652462e-05	0.291658866529313	1.3386462826875	0	-0.3346182928656	0.71561118812276	0.0616914316804404	0.385489098646962	FALSE
I9_VTE	O15_DELIVERY	PGS002794	32	7002	3326	245276	-0.182400226922713	0.833267777471379	0.308683814243508	0.260506140857445	1.29758668212276	1.05905076648863e-126	-0.201979314514322	0.81711183012248	0.257451867283403	0.69622678669339	FALSE
I9_VTE	N14_FEMGENPAIN	PGS002794	79	6955	2999	245603	0.301805089923598	1.35229762458764	0.00798373510936647	0.261804508534098	1.29927252091095	3.40429155553534e-127	-0.201737396491215	0.81730952811347	0.0693439996565381	0.408114365095143	FALSE
I9_VTE	PNEUMOBACTKNOWN	PGS002794	34	14519	719	457703	0.417741962357052	1.51852878625471	0.0159016968704257	0.291257387226417	1.33810895178194	0	-0.140602443439496	0.868834653963254	0.42355536794992	0.811803173009447	FALSE
I9_VTE	H8_OTOSCLE	PGS002794	25	14528	806	457616	-0.0316352388330962	0.968859920108309	0.876734422965365	0.290998471229709	1.33776253881685	0	-0.0164490514837408	0.98368549543045	0.931836277347286	0.98670320655287	FALSE
I9_VTE	N14_PHIMOSIS	PGS002794	57	7462	1719	208101	-0.00419111031400491	0.995817660131914	0.975849864538825	0.319195474830531	1.37602027594885	6.31607443469391e-213	0.00483861400244868	1.00485033899846	0.967984325440743	0.994142660612481	FALSE
I9_VTE	F5_EATING	PGS002794	12	14541	786	457636	-0.469483681331061	0.625325051944389	0.155291043504337	0.290672621253563	1.33732669993838	0	0.339185714220032	1.40380402737581	0.153887749203003	0.574009762923017	FALSE
I9_VTE	C3_MELANOMA	PGS002794	78	14475	2344	456078	-0.0529370589498826	0.948439706394773	0.660546393804586	0.290479714408508	1.33706874534529	0	0.0863059328214695	1.09013978683536	0.370333335585162	0.780138298050541	FALSE
I9_VTE	KRA_PSY_EATING	PGS002794	12	14541	786	457636	-0.469483681331061	0.625325051944389	0.155291043504337	0.290672621253563	1.33732669993838	0	0.339185714220032	1.40380402737581	0.153887749203003	0.574009762923017	FALSE
I9_VTE	K11_OTHDISSTOMDUOD	PGS002794	151	14402	3595	454827	0.179000279076794	1.19602107794957	0.0361029651556465	0.290326235605094	1.3368635493812	0	0.0549706243443489	1.05650957855807	0.409788832336286	0.80418371420967	FALSE
I9_VTE	F5_EATOTH	PGS002794	12	14541	786	457636	-0.469483681331061	0.625325051944389	0.155291043504337	0.290672621253563	1.33732669993838	0	0.339185714220032	1.40380402737581	0.153887749203003	0.574009762923017	FALSE
IPF	M13_KNEEDERANGEMENTS	PGS001030	96	3192	9993	473567	0.283825797564365	1.32820153465615	0.00991218631234283	0.409802469683663	1.50652017231384	1.1178302498784e-168	-0.0479582861998076	0.953173546739113	0.589794084392343	0.891154682820686	FALSE
IPF	L12_PSORI_NAS	PGS001030	14	3274	734	482826	0.792513116090401	2.20894078115398	0.0113648570053243	0.407511905863728	1.50307334081394	1.07673457614011e-170	0.247466951779063	1.28077703428189	0.250729989104117	0.690546554923804	FALSE
IPF	I9_ISCHHEART	PGS001030	565	2723	24877	458683	0.840698818512327	2.31798626263338	2.25979740781581e-61	0.411258698251235	1.50871560816662	1.43346743432112e-145	-0.0185405927400939	0.981630226722368	0.635432112675969	0.907756083476487	FALSE
IPF	T2D_WIDE	PGS001030	241	3047	12029	471531	0.810621487112742	2.24930546673376	3.76249836109503e-29	0.407614839758372	1.50322806596994	3.75729041639497e-159	0.029503167451168	1.02994269775993	0.59571818842958	0.893412989962149	FALSE
IPF	Z21_PERSONS_ENCOUNTERI_HEALTH_SERVI_OTH_CIRCUMSTANC1	PGS001030	242	3046	11718	471842	1.20172023933135	3.32583323375357	2.235514104047e-65	0.415049688850618	1.51444598990307	8.39249163055273e-166	-0.0922226223392177	0.911902117163697	0.11043704625514	0.498948353788044	FALSE
IPF	E4_DM1_STRICT	PGS001030	18	3270	1374	482186	0.673932195604567	1.96193689222821	0.01074468391983	0.407833221720643	1.50355637971232	8.18970788540773e-171	0.136879604733579	1.14669008415123	0.483555516568142	0.844032501057731	FALSE
IPF	M13_SOFTOVERUSE	PGS001030	73	3215	7716	475844	0.183777414554005	1.20174830164252	0.145946742887371	0.408677127526096	1.50482577521977	7.59781297300527e-169	-0.00752726309201195	0.992500995804313	0.940573429377458	0.988956990396783	FALSE
IPF	N14_BREASTDISOTH	PGS001030	44	1248	8620	254061	0.161851526994052	1.17568567077622	0.305062173764397	0.373998977563148	1.45353566430766	7.18579867849301e-55	-0.114476508599757	0.891832888575385	0.40217302332272	0.799646672194243	FALSE
IPF	J10_LOWCHRON	PGS001030	762	2526	66604	416956	0.706328585687566	2.02653732563936	6.24445898278096e-58	0.425102339035817	1.52974696448231	2.39310386601706e-145	-0.0742781015887449	0.928413464676442	0.0340879821746991	0.288076228697361	FALSE
IPF	K11_OESITIS	PGS001030	132	3156	7572	475988	0.63534948622386	1.88768174495575	1.8938860372571e-10	0.404684793082032	1.4988299840107	6.81480888460014e-162	0.0725863743960182	1.07528567923026	0.312400157546393	0.740213401414803	FALSE
IPF	K11_PULP_PERIAPICAL	PGS001030	36	3252	4439	479121	0.218936417797823	1.2447521300898	0.230033525465834	0.408221776300322	1.50414070694362	4.28264349388735e-170	0.0125453777855406	1.01262440115099	0.92541050764259	0.986183762053611	FALSE
IPF	K11_PULPITIS_4	PGS001030	36	3252	4439	479121	0.218936417797823	1.2447521300898	0.230033525465834	0.408221776300322	1.50414070694362	4.28264349388735e-170	0.0125453777855406	1.01262440115099	0.92541050764259	0.986183762053611	FALSE
IPF	CD2_BENIGN_LIPO_SKIN_TRUNK_EXALLC	PGS001030	16	3272	1887	481673	0.255231442768568	1.2907603234481	0.321399766198375	0.409068727799127	1.50541518080237	3.67508631637974e-172	-0.150145302224839	0.860582922726656	0.522935545588018	0.862308692217202	FALSE
IPF	JUVEN_ARTHR_COMORB	PGS001030	20	3268	1750	481810	0.394382329755283	1.48346761407472	0.106907505580514	0.408097586873893	1.50395392017067	5.1115576875328e-171	0.0869868553481497	1.09088234035546	0.65786662066574	0.915059573222471	FALSE
IPF	CD2_BENIGN_RECTUM_ANAL	PGS001030	22	3266	1167	482393	0.657732587948219	1.9304103327244	0.00400229015701196	0.412174404540753	1.51009778127383	8.91392039180237e-175	-0.749480288021956	0.472612111100785	0.00237780050005999	0.0519042983918691	FALSE
IPF	K11_OESITIS_ADVERSE	PGS001030	132	3156	7572	475988	0.63534948622386	1.88768174495575	1.8938860372571e-10	0.404684793082032	1.4988299840107	6.81480888460014e-162	0.0725863743960182	1.07528567923026	0.312400157546393	0.740213401414803	FALSE
IPF	J10_ACUTEUPPERINFEC	PGS001030	252	3036	29587	453973	0.32480026849693	1.38375423906404	2.66508418070001e-06	0.414431490392988	1.51351005105573	1.50254063583224e-164	-0.0797961231429295	0.923304567632374	0.155238007597354	0.57604868202431	FALSE
IPF	ST19_POISO_DRUGS_MEDICAM_BIOLO_SUBST	PGS001030	28	3260	2580	480980	0.996055068696627	2.70757951720345	1.49969374193915e-06	0.40835255338676	1.50433742694582	9.93225853247692e-171	-0.0194531150781176	0.980734875788798	0.901009764434664	0.980198788044842	FALSE
IPF	M13_SYSTCONNECT	PGS001030	67	3221	1770	481790	1.78237249387275	5.94394166858837	7.1712189572283e-43	0.410254217168255	1.50720089275747	1.36326650187416e-170	-0.0904512212250611	0.913518893146663	0.409527477866548	0.80407942514481	FALSE
IPF	H8_MIDDLEMASTOID	PGS001030	114	3174	13504	470056	0.335835057995459	1.39910823406121	0.000548799904381184	0.415766562140613	1.51553204501781	3.0582228232239e-173	-0.230173223899196	0.794395982214571	0.00799144266043869	0.120294339918676	FALSE
IPF	Z21_OTHER_ORTHOPA_FOLLOW__CARE	PGS001030	29	3259	2568	480992	0.533407365046826	1.70473106481308	0.00924369038449089	0.407945073005607	1.50372456383103	2.38515044463881e-170	0.0631527842581495	1.06518957099796	0.684195885846916	0.92304267116233	FALSE
IPF	K11_OTHDIG	PGS001030	96	3192	6817	476743	0.711537780131883	2.03712149618441	6.10085494660205e-11	0.411273858858098	1.50873848138421	5.27559705391145e-170	-0.111817160013292	0.894207739485581	0.215788268130791	0.654284861741815	FALSE
IPF	BRADY_UNSPE	PGS001030	18	3270	955	482605	0.656459008294705	1.92795336630503	0.0059960852623592	0.409634114707328	1.50626656349463	1.44690364873296e-172	-0.253385332604281	0.776168741070738	0.270608621027186	0.708249232177589	FALSE
IPF	M13_DEFORMACQ	PGS001030	17	3271	1783	481777	0.439048050463344	1.55122982290871	0.0824511849816223	0.408951722204171	1.50523904910788	6.19284362142471e-172	-0.103230155982939	0.901919367453	0.631797366957246	0.90635476902165	FALSE
IPF	L12_OTHERSKINSUBCUTIS	PGS001030	257	3031	26865	456695	0.21859338409649	1.24432521138732	0.00188240295980039	0.408971133091322	1.50526826741677	2.25042883272302e-159	-0.00977826341566877	0.990269388358366	0.857241155797177	0.971466000771387	FALSE
IPF	J10_TONSILLITIS	PGS001030	69	3219	17942	465618	-0.296530208612598	0.743393170048623	0.0231596131810223	0.408881662450005	1.50513359612419	3.97065098916375e-169	-0.0214975743736432	0.978731851504044	0.833797788121954	0.96569201852536	FALSE
IPF	N14_POSTMENBLEED	PGS001030	48	1244	7242	255439	-0.0768496881883539	0.926029036247911	0.628048747346756	0.369159066651738	1.4465176780994	4.49984366615197e-53	0.028037285747342	1.02843402963794	0.818132660406168	0.961983915332553	FALSE
IPF	M13_ARTHROSIS_KNEE	PGS001030	179	3109	12853	470707	0.370839773709386	1.44895089475943	8.95925411457803e-06	0.407592196663502	1.50319402861958	2.77758138476527e-162	0.0151907528553205	1.01530671880072	0.812699283578179	0.960425091660039	FALSE
IPF	K11_HERING	PGS001030	172	3116	14806	468754	0.0219535806500424	1.02219633367979	0.798024897272793	0.40869646672303	1.50485487762319	1.30090060216259e-163	-0.00543083842996321	0.994583881913072	0.934052040266405	0.98737773880651	FALSE
IPF	R18_GENERAL_SYMPTOMS_SIGNS	PGS001030	424	2864	30532	453028	0.801804091101545	2.22955963104045	4.1284184326578e-49	0.42495419613638	1.52952036011691	2.00995917508116e-164	-0.132308629822796	0.876070571845836	0.00327797606277582	0.0652454909211443	FALSE
IPF	ST19_FRACT_FOREA	PGS001030	28	3260	3465	480095	0.0699487370339369	1.07245320271291	0.741369585840478	0.407533846701501	1.50310631986406	5.50329802404154e-170	0.10222558876266	1.10763331317476	0.503279722794423	0.852917150778358	FALSE
IPF	C3_HEAD_AND_NECK_EXALLC	PGS001030	16	3272	734	482826	1.01035110785697	2.74656518635956	0.000120292213143285	0.408792128685782	1.50499884188028	8.76207010687613e-172	-0.0728732353271546	0.929718678040212	0.72864776676885	0.937093141451113	FALSE
IPF	E4_DMNAS	PGS001030	24	3264	1189	482371	0.934978850359106	2.54715958565879	1.31190130625671e-05	0.408921584451995	1.50519368527004	1.53955725136929e-171	-0.0378137620411106	0.96289225128099	0.832306606675749	0.965476910888597	FALSE
IPF	M13_LOWBACKPAINORANDSCIATICA	PGS001030	81	3207	5835	477725	0.790740643406936	2.20502896178062	8.31709156636751e-12	0.412320221108761	1.51031799460464	1.1991262050464e-171	-0.16262960488167	0.84990593112934	0.0962358754753512	0.471373022232974	FALSE
IPF	CD2_BENIGN_COLORECANI_EXALLC	PGS001030	65	3223	5391	478169	0.231956495834015	1.26106486605971	0.0760451432991225	0.410381993140583	1.50739348912137	7.99498431241924e-171	-0.103240799901433	0.901909767547855	0.349137586132438	0.765858989593591	FALSE
IPF	ASTHMA_HOSPITAL_PNEUMONIA	PGS001030	31	3257	1393	482167	1.22222421969633	3.39472996797734	9.29820687244222e-11	0.409517188714218	1.50609045207701	1.00120700299557e-171	-0.160020329057975	0.852126465861804	0.316827763678326	0.743532556457613	FALSE
IPF	N14_FEMALEGENINF	PGS001030	36	1256	7133	255548	0.246989306275045	1.28016542296814	0.171490093805121	0.369990975883624	1.44772155019663	6.81124506505215e-54	0.00965803571966123	1.00970482505636	0.946184022846708	0.989949243566477	FALSE
IPF	E4_HYTHY_AI_EXCL	PGS001030	23	3265	1239	482321	1.15234393054213	3.16560417686334	4.12858385952838e-08	0.410519316371074	1.50760050347853	4.50602827405373e-173	-0.350962795776787	0.704009945511555	0.0767754440513836	0.426919860720731	FALSE
IPF	I9_CHD	PGS001030	303	2985	12482	471078	0.845763371226285	2.32975560431975	9.28409055647783e-38	0.409787673977865	1.50649788244949	6.97036397175944e-158	-0.0178753171805641	0.982283498599515	0.725540710689244	0.936090159141533	FALSE
IPF	C_STROKE	PGS001030	148	3140	7988	475572	0.715880401602243	2.04598717995313	1.31242951802131e-15	0.409789192018125	1.50650016937566	4.63900884752311e-166	-0.0104225342645651	0.989631592137711	0.885178702415883	0.976514029517538	FALSE
IPF	L12_FOLLICULARCYST	PGS001030	70	3218	8800	474760	0.119593290058003	1.12703838063893	0.360442451052649	0.40799844337077	1.50380482030175	3.69433091438358e-168	0.0196893850509364	1.01988449944975	0.842057647596295	0.967354556985405	FALSE
IPF	H8_EAR_MASTOID	PGS001030	375	2913	42567	440993	0.185260637602837	1.20353208496966	0.0016056848547201	0.412678857452476	1.51085974666826	1.73007134652081e-156	-0.038647067951462	0.962090201699706	0.404761055219114	0.801388597537716	FALSE
IPF	VWXY20_SURGI_OTHER_MEDICAL_PROCED_CAUSE_ABNORMAL_REACTION_PATIENT_COMPLICATION_WO_MENTION_MISAD_TIME_PROCED	PGS001030	157	3131	9953	473607	0.794661534888014	2.21369161261146	4.3669688413434e-21	0.415724604764194	1.51546845860329	3.7983637754066e-171	-0.156604837128807	0.855041872868977	0.0336791167901623	0.28628747008821	FALSE
IPF	H7_GLAUCOMA	PGS001030	65	3223	6905	476655	-0.0814172761421154	0.921808962293489	0.543963024067247	0.408447158694191	1.50447975198282	6.20359445540885e-169	-0.00265150290848556	0.997352009220525	0.979847235813304	0.9962990147716	FALSE
IPF	E4_DM2_STRICT	PGS001030	172	3116	7758	475802	0.915296147368185	2.49751477482317	4.84676794827347e-28	0.41027279879898	1.50722889926809	4.95262502488678e-165	-0.0166551082559252	0.983482821254328	0.799114405224695	0.957277942180405	FALSE
IPF	CD2_BENIGN_SIGMOID_COLON	PGS001030	25	3263	1812	481748	0.179779082860463	1.19695290649912	0.442728531154345	0.406828541523907	1.50204654497048	1.27047092826654e-169	0.268722859117731	1.30829250945843	0.125094641971801	0.527186532610491	FALSE
IPF	M13_SPONDYLOSIS	PGS001030	211	3077	15841	467719	0.485710050861701	1.6253286652377	4.45423992471988e-11	0.418559876337271	1.51977132025205	7.23543211575791e-171	-0.172326114003491	0.841704636737002	0.00696730794705016	0.109686563326189	FALSE
IPF	Z21_PRESENCE_CARDIAC_VASCULAR_IMPLANTNTS_GRAFTS	PGS001030	158	3130	5446	478114	0.937057037330612	2.55245856375053	4.40351444334392e-25	0.40563652858324	1.50025715275261	8.49929310353589e-162	0.0738024731144131	1.07659412820698	0.284812574936607	0.720127539591004	FALSE
IPF	F5_SUBSNOALCO	PGS001030	25	3263	963	482597	1.59123023536444	4.90978540605945	2.285549987762e-13	0.408404225123457	1.50441516068155	5.27421041922616e-171	0.0902198512243544	1.09441486570629	0.611726066772598	0.899847225000758	FALSE
IPF	G6_EPIPAROX	PGS001030	279	3009	36839	446721	0.269387905984799	1.30916287467781	4.0898844506653e-05	0.416968904414988	1.51735532914985	1.99200920955109e-165	-0.102806191853282	0.902301829982112	0.0571450968442027	0.372103381983076	FALSE
IPF	COPD_HOSPITAL_ASTHMA_INF	PGS001030	58	3230	1481	482079	1.55977485429081	4.7577499375584	4.10729965685633e-30	0.410808345582257	1.50803630703977	1.25549670818025e-171	-0.104274707222545	0.900977758324808	0.387071607081009	0.791017953429201	FALSE
IPF	E4_PCOS_CONCORTIUM	PGS001030	18	1274	6321	256360	-0.0657862973260439	0.936330939338016	0.788206499146081	0.371834558423541	1.45039300613735	3.12165107439457e-55	-0.120763767793298	0.886243294075163	0.564902808454026	0.88047564014671	FALSE
IPF	I9_OTHHEART	PGS001030	307	2981	16353	467207	0.661665063511825	1.93801657005466	1.9392546307371e-23	0.40226539612355	1.49520810245743	3.78775519096813e-151	0.0700523465180151	1.07256432479249	0.155531317274712	0.576573876168481	FALSE
IPF	ST19_COMPLICATIO_PROCED_NOT_ELSEW_CLASSIFIED	PGS001030	106	3182	7561	475999	0.701523018955229	2.01682202773828	2.52400438985903e-11	0.409965553643912	1.50676588162482	2.82210604330089e-168	-0.0542706495785907	0.947175719098567	0.521093828640267	0.861428635600775	FALSE
IPF	I9_STR_SAH	PGS001030	144	3144	7259	476301	0.803003495508694	2.23223537901911	5.09987453276362e-19	0.410858693001185	1.50811223468685	3.1801865876212e-167	-0.038619940181081	0.962116301415795	0.599618774144097	0.895034463506237	FALSE
IPF	MENINGITIS	PGS001030	25	3263	2289	481271	0.566927332254976	1.76284209311564	0.00483218388495382	0.411179834435989	1.50859662978925	1.25926126116233e-173	-0.404289182361896	0.667451078278694	0.0411294934106611	0.315754691765306	FALSE
IPF	ST19_FRACT_SKULL_FACIAL_BONES	PGS001030	11	3277	1407	482153	0.379984394554699	1.4622617700101	0.208775002469693	0.409423869506456	1.50594991146688	1.11386134799639e-172	-0.342114836117399	0.710266635762968	0.250990142118406	0.690798114213481	FALSE
IPF	I9_CVD_HARD	PGS001030	409	2879	18300	465260	0.842603114326261	2.3224045997453	1.15041106417234e-48	0.412369736820274	1.51039278092629	1.26442141627767e-154	-0.0299115483210536	0.970531374881626	0.504542127620022	0.853470269528432	FALSE
IPF	ST19_COMPLICATIO_INTERNAL_ORTHOPA_PROSTHET_DEVICES_IMPLANTS_GRAFTS	PGS001030	44	3244	2297	481263	0.735637305652806	2.08681150557578	1.82229691487742e-05	0.406638817592974	1.50176159782702	2.68028984154247e-168	0.129616807739709	1.13839207670233	0.28308662421557	0.718934881406178	FALSE
IPF	L12_SEBORRKERAT	PGS001030	118	3170	12565	470995	0.0312061966368287	1.03169821465773	0.761467062761201	0.407427563738878	1.50294657376054	2.96239497552048e-165	0.026883704791847	1.0272483317581	0.729714312409365	0.937520081642118	FALSE
IPF	H8_NONSUPPNAS	PGS001030	30	3258	3961	479599	0.254525320135421	1.28984921008648	0.166007695549817	0.410995896332041	1.50831916690432	2.78581065583856e-173	-0.335369326030093	0.715073942157619	0.0648785084733108	0.395096153226213	FALSE
IPF	L12_OTHPIGMENTATION	PGS001030	11	3277	2127	481433	-0.585016541802524	0.557096646353243	0.131125340955457	0.40729721193838	1.50275067473677	1.22599596441293e-170	0.325199629205752	1.38430696649925	0.163143842874099	0.587170012336384	FALSE
IPF	M13_SLE	PGS001030	18	3270	682	482878	1.6631537545107	5.27592360225622	1.53667437560961e-10	0.408284540730232	1.50423511644034	3.04518807516787e-171	0.101303973748694	1.10661297193649	0.631979984459054	0.90635476902165	FALSE
IPF	K11_VENTHER	PGS001030	34	3254	2578	480982	0.51937153823624	1.68097089173623	0.00402640994024212	0.409358826773904	1.50585196355498	1.62099428333778e-171	-0.0966731536585544	0.907852685975254	0.535165402612006	0.867587047240953	FALSE
IPF	I9_VHD	PGS001030	43	3245	3003	480557	0.37450843586764	1.45427636878572	0.0315571387488022	0.406882227214947	1.50212718554182	1.42383367782513e-168	0.104435671572441	1.11008398161233	0.396811208886761	0.796120739795139	FALSE
IPF	CD2_BENIGN_SKIN_EXALLC	PGS001030	26	3262	3146	480414	0.203498224435891	1.22568298136056	0.315845558089137	0.409663913896042	1.506311449685	3.38229913815596e-172	-0.176026842166796	0.838595473315398	0.325061372030536	0.74939389489157	FALSE
IPF	I9_CORATHER	PGS001030	379	2909	14932	468628	0.868403901253999	2.38310414685217	5.934214055144e-47	0.407207108090368	1.50261527721839	5.84342579592731e-152	0.0115542505956723	1.01162125877684	0.802845591138744	0.958114979727021	FALSE
IPF	I9_CONDUCTIO	PGS001030	29	3259	1811	481749	0.529577423422061	1.69821453128605	0.00592190754708395	0.409605263863641	1.50622310706034	6.15308795210218e-172	-0.138559290712409	0.870611630555009	0.408702742687236	0.803670710321647	FALSE
IPF	NEURO_COMORBIDITIES	PGS001030	2206	1082	227654	255906	0.518658530033909	1.67977277288759	2.53118021428323e-37	0.410247458113278	1.5071907055382	1.00109348755788e-58	-0.00202260532220847	0.997979438765576	0.948025330490418	0.990229236394219	FALSE
IPF	G6_ULLNLE	PGS001030	18	3270	606	482954	0.885836257232336	2.42501147717117	0.00880495327448771	0.404994078713953	1.49929362228408	5.15510797246016e-168	0.450606033026416	1.56926292253023	0.00953137377655299	0.134788433500038	FALSE
IPF	M13_ARTHROSIS_KNEE_PRIM_ICD10	PGS001030	57	3231	4130	479430	0.27386115031739	1.31503219775845	0.0695275550567549	0.40619118510207	1.50108951097742	4.05793042003733e-167	0.115581051917911	1.12252549370538	0.270219218665259	0.707894235827251	FALSE
IPF	RA_CO_MORB	PGS001030	664	2624	31534	452026	0.827293301850547	2.2871198117725	3.20201477355917e-67	0.412632619018739	1.51078988849505	1.64512349227911e-141	-0.0186122840165171	0.981559854920991	0.612442426405085	0.900106324079534	FALSE
IPF	O15_COMPLIC_LAB_DELIV	PGS001030	13	1279	11112	251569	0.204508854528866	1.22692231961676	0.524383833870071	0.368828851752509	1.44604009526692	1.85499449928837e-54	0.137012899063325	1.14684294162472	0.539978364656504	0.86940293225109	FALSE
IPF	L12_ULCERLOWLIMB	PGS001030	14	3274	552	483008	1.26768246122174	3.55260970372022	6.93810105477333e-06	0.408714811194306	1.50488248364348	8.54329107121113e-172	-0.0936436481209754	0.910607201017286	0.664946206313844	0.917266112549598	FALSE
IPF	H7_CONJUNCTIVITISACUNONATOPIC	PGS001030	134	3154	16591	466969	0.185362143432022	1.20365425669237	0.0494134073376294	0.409331128137933	1.50581025408727	3.98073987723222e-166	-0.0212195537724889	0.979003996951035	0.774390505781812	0.950174867018646	FALSE
IPF	SMOKING	PGS001030	228	3060	9669	473891	1.35502061441263	3.87684087460694	3.1323759839531e-79	0.416362158645061	1.51643495946586	7.82608568582943e-168	-0.120593855537503	0.886393890466166	0.0458822360166256	0.33393462903127	FALSE
IPF	VWXY20_EXTER_CAUSES_MORBIDI_MORTA	PGS001030	427	2861	37607	445953	0.578510303146045	1.78337975572033	2.31321981781159e-26	0.423098337987337	1.52668441965803	1.5039883241903e-162	-0.116785339468427	0.889776172490984	0.00892901742372521	0.129266744545847	FALSE
IPF	ASTHMA_CHILD	PGS001030	106	3182	15879	467681	0.108184717569969	1.11425354858597	0.313789084873004	0.40790404735132	1.50366287381238	3.21243563330378e-166	0.0150191015256059	1.01513245500911	0.853728513314775	0.970736989758932	FALSE
IPF	M13_SOFTTISSUEOTH	PGS001030	110	3178	6898	476662	0.838985465754953	2.31401813485081	1.46177642307415e-15	0.407830290990195	1.50355197320031	7.04181667412747e-166	0.0100070696342356	1.01005730779465	0.898619520256168	0.979638540785882	FALSE
IPF	ASTHMA_MODE	PGS001030	517	2771	56005	427555	0.479232938426715	1.61483524893358	4.34151834575461e-21	0.419781766583352	1.52162944898804	1.11306006443451e-154	-0.0739042319380808	0.928760635188368	0.0696801892728534	0.408654974646909	FALSE
IPF	J10_SEPTDEV	PGS001030	26	3262	3371	480189	0.0455748856065045	1.04662937915519	0.845060936357514	0.406684106594562	1.50182961265056	3.35380259695972e-169	0.190667486451603	1.21005702482366	0.205597019023395	0.641893722979943	FALSE
IPF	R18_OTHER_SYMPTOMS_SIGNS_INVOLVI_DIGES_SYSTEM_ABDOMEN	PGS001030	88	3200	7123	476437	0.58254136231607	1.79058317398661	1.7164194981583e-07	0.412295250486273	1.51028028149503	1.97333350324484e-171	-0.147905737853627	0.862512413381661	0.125494388355446	0.527912964945084	FALSE
IPF	Z21_PROBL_RELATED_LIFESTYLE	PGS001030	223	3065	10251	473309	1.24698651119541	3.47984068023046	1.04769454819849e-65	0.415414603383911	1.51499873410074	3.69453847111542e-167	-0.10724819888477	0.898302687593841	0.0753565185890841	0.423463158513336	FALSE
IPF	E4_LIPOPROT	PGS001030	312	2976	15200	468360	0.733175823155195	2.08168117228214	2.05732963561148e-29	0.406657146800647	1.50178912417949	1.70093276941402e-154	0.0133931788257755	1.01348326919482	0.785704478232019	0.953572109789845	FALSE
IPF	AB1_VIRAL_NOS	PGS001030	49	3239	5678	477882	0.419670403904543	1.52146000569145	0.0051984237087069	0.41005135220358	1.50689516551332	2.25561833575005e-171	-0.118046559620983	0.888654676226481	0.355782424922062	0.770681825955398	FALSE
IPF	M13_FIBROBLASTIC	PGS001030	117	3171	10351	473209	0.193312819520456	1.21326226628311	0.0596722281086672	0.407490892405675	1.50304175637719	1.51301261803736e-165	0.0283086475713605	1.02871314524105	0.722173013853234	0.935130423893991	FALSE
IPF	AB1_PEDICULOSIS_ACARIASIS_OTHERINFEST	PGS001030	12	3276	2109	481451	0.117786883211757	1.12500432850812	0.688096918869975	0.409236377523898	1.5056675844002	1.62774992613027e-172	-0.269852583335254	0.763492037491008	0.329849871962768	0.753310414104224	FALSE
IPF	Z21_PERSONS_ENCOUNTERI_HEALTH_SERVI_SPECIFIC_PROCED_HEALTH_CARE	PGS001030	413	2875	30887	452673	0.679935417977726	1.97375025933105	2.20388406399438e-34	0.419495037481677	1.52119321608638	1.89792501256545e-160	-0.0912826898909808	0.912759646499925	0.0435589867167512	0.325758561927229	FALSE
IPF	L12_SKIN_SUBCUTAN	PGS001030	834	2454	95683	387877	0.269547440655727	1.30937174820705	4.55955414336576e-10	0.411273734060532	1.50873829309733	2.74329035449898e-131	-0.012470365475078	0.987607067326475	0.7110989188389	0.931363601581308	FALSE
IPF	ASTHMA_PNEUMONIA_AND_SEPSIS	PGS001030	31	3257	1393	482167	1.22222421969633	3.39472996797734	9.29820687244222e-11	0.409517188714218	1.50609045207701	1.00120700299557e-171	-0.160020329057975	0.852126465861804	0.316827763678326	0.743532556457613	FALSE
IPF	K11_OTHGASTR	PGS001030	224	3064	13554	470006	0.79000952816116	2.2034174206722	1.98645983477829e-28	0.419831301330252	1.52170482438451	2.3030286732911e-171	-0.181303586704237	0.834182073664273	0.00362624068478735	0.0703104466030248	FALSE
IPF	G6_HEMIPLE	PGS001030	21	3267	954	482606	1.1994004406496	3.31812691221543	4.91707415401202e-08	0.410750878346048	1.50794964685119	1.8091689606206e-173	-0.387650485977879	0.678649499333126	0.0981726483267052	0.475718442548136	FALSE
IPF	N14_GLOMERULAR	PGS001030	30	3258	1587	481973	0.996135404924758	2.7077970426667	1.17460397867957e-07	0.41001352031438	1.50683815790074	2.90146737775856e-172	-0.200350437985659	0.818443888989049	0.226815684545488	0.66746304439363	FALSE
IPF	ALCOLIVER	PGS001030	13	3275	678	482882	1.10931049585315	3.03226691286514	0.000407402685591908	0.407996647773707	1.50380212007666	3.31621972326312e-171	0.105145807309007	1.11087257188819	0.64390982774892	0.910846853298323	FALSE
IPF	KRA_PSY_SCHIZODEL	PGS001030	11	3277	1325	482235	0.393185966937716	1.48169390978866	0.26649504492091	0.407625930268734	1.50324473762883	5.90187861754967e-171	0.246294160527143	1.27927583065174	0.29426429896553	0.727591064154853	FALSE
IPF	K11_PULPITIS_1	PGS001030	36	3252	4439	479121	0.218936417797823	1.2447521300898	0.230033525465834	0.408221776300322	1.50414070694362	4.28264349388735e-170	0.0125453777855406	1.01262440115099	0.92541050764259	0.986183762053611	FALSE
IPF	J10_PHARYNGITIS	PGS001030	126	3162	16843	466717	0.246691725562868	1.27978452710631	0.0110217901972773	0.409262067233469	1.50570626506	1.5307017432668e-166	-0.019372781200528	0.980813665188944	0.800387032577522	0.95758244075509	FALSE
IPF	K11_OTHANRECT	PGS001030	195	3093	14729	468831	0.547846953586683	1.7295252581338	7.5441109942408e-12	0.406917609191173	1.50218033471045	9.44203387546145e-161	0.0298661822595678	1.03031665008202	0.622947796342517	0.903236836629408	FALSE
IPF	I9_HYPERTENSION	PGS001030	1302	1986	122839	360721	0.260419371057397	1.29747409567043	2.66578044944099e-11	0.409729882829239	1.50641082272213	1.82925533736928e-106	-0.00270950859442046	0.997294158810955	0.927897926211786	0.986389905521466	FALSE
IPF	ST19_OPEN_WOUND_HEAD	PGS001030	21	3267	1585	481975	0.761207326368186	2.14085937680288	0.00078512387205604	0.409377312990029	1.50587980131714	4.56357348452111e-172	-0.172478051370203	0.841576760065815	0.362825204655914	0.77538469880191	FALSE
IPF	M13_DORSALGIANAS	PGS001030	40	3248	2284	481276	1.09018977949987	2.97483858237355	2.41135663088398e-11	0.410342766277289	1.50733435996277	4.19829753709898e-172	-0.155438397231873	0.856039809726575	0.288870771503029	0.723282220371473	FALSE
IPF	I9_DVTANDPULM	PGS001030	115	3173	5511	478049	0.998485758996189	2.71416880949137	2.69118825020743e-24	0.413216347422169	1.51167203690708	7.33991929234865e-171	-0.137243645871872	0.871757800065535	0.10109145434211	0.481347361034063	FALSE
IPF	SLE_FG	PGS001030	18	3270	682	482878	1.6631537545107	5.27592360225622	1.53667437560961e-10	0.408284540730232	1.50423511644034	3.04518807516787e-171	0.101303973748694	1.10661297193649	0.631979984459054	0.90635476902165	FALSE
IPF	CD2_BENIGN_COLON_NOS	PGS001030	20	3268	1967	481593	0.0522938176569928	1.05368528837876	0.823179531408488	0.40919201712048	1.50560079386018	6.86388614433859e-172	-0.123213536610503	0.884074860054367	0.519671507829442	0.860824122033953	FALSE
IPF	J10_ASTHMA_OTHER_THAN_NONALLERGIC	PGS001030	206	3082	14167	469393	0.834913057435831	2.30461367055453	4.61685179865423e-28	0.412879218060355	1.5111624937738	9.38801269323711e-166	-0.0684464344206024	0.933843480630928	0.271070353978021	0.708351629995485	FALSE
IPF	SLE_STRICT	PGS001030	18	3270	682	482878	1.6631537545107	5.27592360225622	1.53667437560961e-10	0.408284540730232	1.50423511644034	3.04518807516787e-171	0.101303973748694	1.10661297193649	0.631979984459054	0.90635476902165	FALSE
IPF	PRIM_KNEEARTHROSIS	PGS001030	13	3275	893	482667	-0.0112481335067243	0.988814890225854	0.975140083772568	0.406245086354194	1.50117042376224	1.99513199744303e-169	0.387932289466471	1.47392998032394	0.0334874610629628	0.285387928152203	FALSE
IPF	K11_PULC	PGS001030	16	3272	1267	482293	0.424703255505027	1.52913658946592	0.106789044719045	0.408952024265084	1.50523950378183	5.67682985236821e-172	-0.127832889771692	0.880000423929712	0.564547832202216	0.880258948703931	FALSE
IPF	CD2_INSITU_CERVIX_UTERI_EXALLC	PGS001030	14	1278	3634	259047	0.225537858011492	1.25299646917322	0.414939239184445	0.375232370799689	1.4553295514218	1.30509322957208e-56	-0.643305003116575	0.525552597587852	0.0345282954920896	0.290038186728415	FALSE
IPF	H7_RETINALDISOTH	PGS001030	23	3265	1844	481716	0.31661506766722	1.37247416055037	0.154375591122578	0.408302645843217	1.50426235103363	4.91129656009465e-171	0.044617733317955	1.04562807472653	0.803357256858735	0.95824799253334	FALSE
IPF	HDINJ	PGS001030	42	3246	4412	479148	0.46675302378314	1.5948074752567	0.00368166985372933	0.410265659436879	1.50721813865362	7.16640085494562e-172	-0.157872924989928	0.853958291832426	0.254757991785363	0.694217106834717	FALSE
IPF	I9_NSTEMI	PGS001030	13	3275	585	482975	0.838231865360118	2.31227494678683	0.00287515043602769	0.409276958796243	1.50572868754632	1.94349338306732e-172	-0.230518585991026	0.79412167532674	0.376173910500813	0.784292306216305	FALSE
IPF	R18_MALAI_FATIG	PGS001030	14	3274	1187	482373	0.531432387174543	1.70136758117804	0.0789171095981531	0.407738595075363	1.50341410994748	8.01558111373508e-171	0.122239405914503	1.13002460397284	0.528951969029551	0.864903175974835	FALSE
IPF	M13_OSTEOCHONDRO	PGS001030	125	3163	8889	474671	0.735746345410731	2.08703906340338	3.3111267090878e-14	0.410200265623689	1.50711957913485	1.27601602803956e-167	-0.0432699872102316	0.957652801152598	0.585015557669186	0.889606150659307	FALSE
IPF	AB1_BACT_INTEST_OTH	PGS001030	24	3264	1731	481829	0.54400545264619	1.72289403031684	0.0140157413348842	0.408432525546049	1.50445773686881	4.41177860518633e-171	0.000479107183964396	1.00047922197414	0.997826494751667	0.999644867377411	FALSE
IPF	ASTHMA_PNEUMONIA	PGS001030	31	3257	1392	482168	1.22244747825069	3.39548795509286	9.22378063227881e-11	0.409517390674349	1.50609075624727	1.00090634485191e-171	-0.160089530333078	0.852067499664109	0.316590845662883	0.743416015736504	FALSE
IPF	R18_OTHER_SYMPTOMS_SIGNS_INVOLVI_URINARY_SYSTEM	PGS001030	41	3247	2879	480681	0.326263694110107	1.38578074291698	0.0565603040790099	0.408460243090055	1.50449943732025	5.48642974071767e-170	-0.0173022952322406	0.982846529902929	0.889733823892622	0.977823918074639	FALSE
IPF	J10_ASTHMA_MAIN	PGS001030	517	2771	56005	427555	0.479232938426715	1.61483524893358	4.34151834575461e-21	0.419781766583352	1.52162944898804	1.11306006443451e-154	-0.0739042319380808	0.928760635188368	0.0696801892728534	0.408654974646909	FALSE
IPF	Z21_PRESENCE_OTH_FUNCTIONAL_IMPLANTNTS	PGS001030	99	3189	4555	479005	0.749855653402918	2.11669445691804	5.89162928450095e-12	0.409101160450522	1.5054640061999	8.4333953639853e-168	-0.0108143638428929	0.989243901167618	0.899601129378272	0.979800180828782	FALSE
IPF	C3_MELANOMA_EXALLC	PGS001030	13	3275	2482	481078	-0.524246519395026	0.592001257825575	0.109090279714398	0.407682569604721	1.50332988282385	8.49703892882281e-171	0.176202911953858	1.19268004313695	0.398503480877347	0.797563297760386	FALSE
IPF	ILD_COMORB	PGS001030	1548	1740	122117	361443	0.791313490839828	2.20629246882466	1.28649600810845e-96	0.420414987244496	1.52259328132082	5.05475348441915e-99	-0.022152746333644	0.97809082385318	0.4498078247074	0.826461270484013	FALSE
IPF	BRONCHITIS	PGS001030	595	2693	51391	432169	0.624581161980237	1.8674636288409	2.19979375157695e-38	0.420197754713193	1.52226256045114	4.13338628916503e-151	-0.0656193641369248	0.936487257094738	0.089377655692759	0.456175115274952	FALSE
IPF	R18_UNSPE_HAEMATU	PGS001030	110	3178	9213	474347	0.307452495821972	1.35995620336587	0.00235361501192381	0.412626546989565	1.51078071496263	2.73571927119198e-170	-0.129826046123633	0.878248192310923	0.120814144051819	0.519104321632512	FALSE
IPF	J10_PNEUMONAS	PGS001030	188	3100	11066	472494	0.829623355725063	2.29245513753578	2.06159670652289e-25	0.411911272708561	1.50970047875162	1.03948696553368e-165	-0.066401907092813	0.935754702253618	0.299742849893937	0.731072628072449	FALSE
IPF	ILD_CVDMETABOCOMORB	PGS001030	937	2351	50691	432869	0.812204935270087	2.25286994667019	8.33381075490976e-81	0.41001329953394	1.50683782522039	3.88102066379876e-125	-0.000880149316795934	0.999120237901002	0.978334617186257	0.995907028767818	FALSE
IPF	K11_GIBLEEDING	PGS001030	54	3234	3036	480524	0.913621613707474	2.49333610190527	4.3039475365293e-11	0.412662570721614	1.51083513990258	1.69336471556952e-173	-0.297058913208744	0.743000238544374	0.020425684547907	0.215568317790592	FALSE
IPF	Z21_PERSONAL_HISTORY_MEDICAL_TREAT	PGS001030	134	3154	7561	475999	0.675244999426435	1.96451422187254	1.00409652697777e-12	0.408780003202659	1.50498059315287	1.51460039196948e-165	-0.00643163977623502	0.993588998948219	0.929472002173104	0.986550037943506	FALSE
IPF	N14_ENDOMETRIOSIS	PGS001030	31	1261	8076	254605	-0.010626124907544	0.989430132913857	0.957012254571889	0.368800244477039	1.44599872859127	1.0001288013362e-53	0.0588175080341525	1.06058167544375	0.698263977871683	0.927682731597386	FALSE
IPF	OTHER_SYSTCON_FG	PGS001030	29	3259	543	483017	1.92960811440836	6.88681087074094	2.14005341565986e-22	0.408862355791208	1.50510453730392	3.47877393265326e-171	-0.099743734045708	0.90506932677426	0.519161191425177	0.860564076655638	FALSE
IPF	N14_OTHNONINFVAG	PGS001030	12	1280	1248	261433	0.511168704070403	1.66723856527198	0.163251976921788	0.366232767335615	1.44229092180048	1.16641586376576e-53	0.411539765675201	1.50913971857512	0.0661957166443735	0.398719672306847	FALSE
IPF	AB1_SEPSIS_IMPLICIT	PGS001030	29	3259	1269	482291	0.967658338559073	2.63177451331209	6.94670112090554e-06	0.407058535234604	1.502392045959	1.73196610470671e-169	0.146543295412853	1.15782505824721	0.336760096336995	0.757969618853838	FALSE
IPF	K11_DISORD_TEETH	PGS001030	14	3274	1480	482080	0.397550660407878	1.48817518361896	0.149788571600745	0.409048981540145	1.50538545477782	4.3839486858543e-172	-0.143523986087666	0.866300020789794	0.525471192741443	0.863429885262616	FALSE
IPF	T1D_ICD9_10	PGS001030	36	3252	2418	481142	0.798499387889106	2.22220375934633	6.77712895867075e-06	0.408697745424894	1.50485680188516	9.19908444595626e-171	0.0237736749103508	1.02405852152425	0.871447937066048	0.974115394432235	FALSE
IPF	R18_ABNORMAL_FINDI_DIAGNOST_IMAGI_FUNCTION_STUDI_WO_DIAGNOSIS	PGS001030	109	3179	4036	479524	1.33319624297721	3.7931478550475	6.51326798077967e-39	0.41168908068473	1.50936507261053	1.57057350539e-169	-0.131728119704688	0.876579287319924	0.108619470910721	0.496229679724696	FALSE
IPF	E4_THYROID_CTRL_EXCLUSION	PGS001030	551	2737	41854	441706	0.780637432299759	2.18286324966328	7.65148124993995e-56	0.423971486495274	1.52801802401375	2.12609786563683e-156	-0.0993552572166095	0.905420993539211	0.0127732536482755	0.162952048321849	FALSE
IPF	G6_POLYNEU	PGS001030	17	3271	1228	482332	0.608223464110102	1.83716470890387	0.0173165611486038	0.408970557282638	1.50526740067048	8.137536507336e-172	-0.122436801868452	0.884761818470442	0.536392235736188	0.867975347190292	FALSE
IPF	I9_RHEUFEVWITHOUTHEART	PGS001030	31	3257	1569	481991	0.83235594961865	2.2987280532081	4.86827096654901e-06	0.410942947520635	1.50823930531152	5.38096864365819e-173	-0.294498813356599	0.74490483027748	0.0685844690577565	0.405370830101834	FALSE
IPF	F5_SCHIZO	PGS001030	11	3277	1325	482235	0.393185966937716	1.48169390978866	0.26649504492091	0.407625930268734	1.50324473762883	5.90187861754967e-171	0.246294160527143	1.27927583065174	0.29426429896553	0.727591064154853	FALSE
IPF	R18_SYMPTOMS_SIGNS_INVOLVI_SPEECH_VOICE	PGS001030	21	3267	1292	482268	0.764767775614296	2.14849538369786	0.000538453324724345	0.410056571155473	1.50690302994722	8.54225293837663e-173	-0.317372423405333	0.728059558208843	0.138971452549283	0.55130951054902	FALSE
IPF	DM2_RETINOPATHY	PGS001030	13	3275	791	482769	0.562485892012256	1.75502989684537	0.0477731112554994	0.408824748542567	1.50504793552768	4.53377187140319e-172	-0.0542355760890456	0.947208940438839	0.839721205007872	0.966685768633401	FALSE
IPF	O15_PREG_ABORT	PGS001030	34	1258	9570	253111	0.173594918395958	1.18957359382845	0.3572265558404	0.369456718874427	1.44694830138626	9.27688724264286e-54	0.0250992342018708	1.0254168719006	0.86134630908383	0.972302595890844	FALSE
IPF	Z21_PERSONAL_HISTORY_ALLERGY_ANALGESIC_AGENT	PGS001030	18	3270	1493	482067	0.415777436938347	1.51554852621188	0.141960541723673	0.406993764863554	1.50229473862007	5.73538564870414e-170	0.239597809302339	1.2707379685419	0.189740831855733	0.623631470277707	FALSE
IPF	Z21_PERSONS_W_POTEN_HEALTH_HAZARDS_RELATED_FAMILY_PERSONAL_HISTORY_CERTA_CONDI_INFLUENCI_HEALTH_STATUS	PGS001030	895	2393	61176	422384	0.7802227108866	2.18195815722522	2.21619497937921e-76	0.422335709658084	1.52552057071827	8.5885120958399e-136	-0.0501923386775129	0.951046483885036	0.128289742269114	0.533013112641652	FALSE
IPF	N14_FEMALE_GENITAL_HSIL	PGS001030	16	1276	4228	258453	0.218827226618687	1.24461622155713	0.386910489237293	0.374739226943676	1.45461204152738	2.33431132092283e-56	-0.476424328076899	0.620999918631468	0.0754625412837145	0.423686685991416	FALSE
IPF	E4_DM2	PGS001030	243	3045	12163	471397	0.810160429364813	2.24826864605634	2.1520064437686e-29	0.407956987506573	1.50374248006553	2.39647559145038e-159	0.0239685352385703	1.02425808934717	0.665690353255002	0.917455639276605	FALSE
IPF	H7_RETIVASCOCCLUSION	PGS001030	15	3273	907	482653	0.481537411183603	1.61856088393502	0.0633509073013713	0.409884951665822	1.50664443820859	5.57799897403114e-173	-0.395618808329148	0.673263289386841	0.147563906277655	0.564196358124732	FALSE
IPF	I9_CARDMYO	PGS001030	20	3268	843	482717	0.931167081977739	2.53746888437573	0.000400774983749714	0.407258549032858	1.50269257515257	3.96810590524032e-170	0.161470585198007	1.17523788826017	0.366166445829518	0.777714958966166	FALSE
IPF	PULM_MEDICATIO_COMORB	PGS001030	285	3003	18132	465428	0.489757081723008	1.63191974866873	1.37112606109777e-13	0.413101017509903	1.51149770595667	1.04104039510573e-161	-0.0518890884437839	0.949434164224112	0.325359065415052	0.749458324013768	FALSE
IPF	D3_OTHERWHITECELL	PGS001030	11	3277	559	483001	1.00207082493874	2.72391674671087	0.00263955821118371	0.408281518257598	1.50423056993774	1.57000920483937e-171	-0.0212301160457228	0.978993656497932	0.927988340058412	0.986389905521466	FALSE
IPF	CD2_INSITU	PGS001030	53	3235	7803	475757	0.183199872588039	1.20105444195162	0.196669022559228	0.411459446021318	1.50901850986305	1.65570857396754e-172	-0.209620421157629	0.810891985001835	0.100140269951106	0.479714555769096	FALSE
IPF	E4_OBESITY	PGS001030	144	3144	12394	471166	0.425885970305692	1.53094619185334	7.9522309845745e-06	0.403912424275354	1.49767278143565	1.29664619415261e-160	0.0959421095569989	1.10069534240858	0.16185476144041	0.585411046708434	FALSE
IPF	M13_ENTESOPATHYOTH	PGS001030	16	3272	1048	482512	0.976650046495973	2.65554537123997	0.000181267641320237	0.409036987098165	1.50536739862761	5.50518277423247e-172	-0.153222854773864	0.857938504813895	0.460533494739644	0.832649276882601	FALSE
IPF	VWXY20_SURGI_OPERA_OTHER_SURGI_PROCED_CAUSE_ABNORMAL_REACTION_PATIENT_COMPLICATION_WO_MENTION_MISAD_TIME_PROCED	PGS001030	141	3147	9250	474310	0.75804746122197	2.13410522659695	1.49049200393718e-17	0.414485219552229	1.51359137286293	7.62374582844692e-171	-0.14145785982132	0.86809175635585	0.0677764319517601	0.403086464265629	FALSE
IPF	I9_TIA	PGS001030	23	3265	1211	482349	0.545761855645354	1.72592278563777	0.0212665525242359	0.407353788083594	1.50283569698226	3.97019165329583e-170	0.198787457994061	1.21992265353559	0.252376748962196	0.691975856555082	FALSE
IPF	M13_OTHERBONE	PGS001030	37	3251	3191	480369	0.622887499888298	1.86430345337476	0.000831583112909488	0.407223217513061	1.50263948367801	2.93832905757053e-169	0.11385350153471	1.12058794844398	0.406244173639738	0.802335241547432	FALSE
IPF	M13_ROTATORCUFF	PGS001030	21	3267	1268	482292	0.52805575726033	1.6956323807822	0.0210886726124127	0.409199096817803	1.50561145309582	7.94139171509421e-172	-0.133777281050009	0.87478487407727	0.460763955231017	0.832767646346025	FALSE
IPF	J10_INFLUPNEU	PGS001030	199	3089	11692	471868	0.852129913073839	2.34463540705257	1.28481405047923e-28	0.414232193044645	1.51320844257175	2.52544928366601e-167	-0.102280558299511	0.902776234770193	0.106978072248375	0.49285765242212	FALSE
IPF	N14_POLYPFEMGEN	PGS001030	42	1250	11264	251417	-0.391086910923266	0.676321373769896	0.0173991467587992	0.371072290228645	1.44928783894909	6.21724143671855e-54	-0.0343294473184596	0.966253122695123	0.797507229186426	0.956811906895996	FALSE
IPF	G6_NERPLEX	PGS001030	207	3081	20249	463311	0.382668319724262	1.466191642562	1.2173423219692e-06	0.405480807895918	1.50002354986649	8.44494419410089e-159	0.0436732046906983	1.04464091535002	0.457511677454385	0.830623820124501	FALSE
IPF	M13_SHOULDERNAS	PGS001030	15	3273	947	482613	0.793319515422891	2.21072278793339	0.00519724134383909	0.408257553275454	1.50419452151094	2.31735967245778e-171	0.0409274543799861	1.04177652648002	0.852057655302577	0.970294006218917	FALSE
IPF	J10_BRONCHIECTASIS	PGS001030	43	3245	1464	482096	1.14072567994089	3.12903822176366	7.17601328151386e-11	0.406493863982566	1.50154392783785	3.27823192643628e-168	0.139205613850102	1.14936040012651	0.253941077114767	0.693558847924974	FALSE
IPF	I9_CHD_NOREV	PGS001030	303	2985	12482	471078	0.845763371226285	2.32975560431975	9.28409055647783e-38	0.409787673977865	1.50649788244949	6.97036397175944e-158	-0.0178753171805641	0.982283498599515	0.725540710689244	0.936090159141533	FALSE
IPF	VWXY20_COMPLICATIO_MEDICAL_SURGI_CARE	PGS001030	211	3077	13100	470460	0.844478368411742	2.32676378447114	1.3629733919634e-30	0.418585782807619	1.51981069267269	6.52694899376592e-171	-0.163403750342883	0.849248234919412	0.0105292891020149	0.14408517563002	FALSE
IPF	FG_DISVEINLYMPH	PGS001030	302	2986	25345	458215	0.498831523399155	1.64679590356629	1.21923042084916e-14	0.410564369414624	1.50766842699974	1.6705487097318e-158	-0.0180356694289708	0.982125999859917	0.722303593065307	0.935186101321374	FALSE
IPF	E4_ENDOGLAND	PGS001030	36	3252	3683	479877	0.886120147862683	2.42570001293782	1.41445710279418e-07	0.411708158018028	1.50939386754576	1.51056073953237e-173	-0.343587956781745	0.709221097595644	0.0325239576817307	0.280951440780951	FALSE
IPF	F5_ANXIETY	PGS001030	14	3274	1140	482420	0.736001861542048	2.08757240368639	0.00697695111689669	0.409297666269404	1.50575986770553	2.15256646131697e-172	-0.232654495502426	0.792427313433198	0.338723980336286	0.758949496116184	FALSE
IPF	N14_KIDUROTH	PGS001030	18	3270	1122	482438	0.665717795498266	1.94588676892964	0.00731022697385907	0.408771259171536	1.50496743361325	9.87322013851495e-172	-0.0466683855637863	0.954403839210227	0.825537479822172	0.96398061656162	FALSE
IPF	ST19_COMPLICATIO_CARDIAC_VASCULAR_PROSTHET_DEVICES_IMPLANTS_GRAFTS	PGS001030	30	3258	1147	482413	0.875366543951422	2.39975474836582	6.33123288086136e-05	0.405529575765082	1.5000967046025	7.13431783977094e-168	0.218061895686251	1.24366404267621	0.0834244617827591	0.442943487407752	FALSE
IPF	N14_FEMGENPROL	PGS001030	82	1210	10272	252409	0.162779245787584	1.17677688255886	0.191438258014223	0.365133498425576	1.44070632733819	1.4546727355422e-50	0.0830974979463331	1.0866477493076	0.384636425315554	0.789737807365036	FALSE
IPF	Q17_CONGEN_MALFO_DEFORMAT_CHROMOSOMAL_ABNORMALITI	PGS001030	36	3252	3322	480238	0.661337425086353	1.93738170536582	8.22732129649795e-05	0.412795789667326	1.51103642517427	1.43791236230647e-174	-0.475812293764254	0.62138010822249	0.00484714642931557	0.0856299337161651	FALSE
IPF	R18_SYMPTOMS_SIGNS_INVOLVI_CIRCULATO_RESPI_SYSTEMS	PGS001030	530	2758	30589	452971	0.897786097736328	2.45416381351977	1.99603871552226e-70	0.416465299039164	1.51659137323136	5.60670181543652e-152	-0.0394308570590067	0.961336421320152	0.333547160823918	0.755935157654411	FALSE
IPF	SMOKING_DEPEND	PGS001030	21	3267	765	482795	1.50863787198001	4.52056900498601	2.25787930554388e-10	0.408318038879115	1.50428550637621	3.96489142934352e-171	0.107504408970973	1.11349577010624	0.579396507624697	0.887181023700184	FALSE
IPF	J10_PLEURA	PGS001030	189	3099	8206	475354	1.12137325252294	3.06906591326892	5.48590977899994e-45	0.411657479519748	1.5093173756695	1.27816567722661e-165	-0.0573784845734131	0.944236622731416	0.378648584842323	0.785999075084097	FALSE
IPF	G6_EPLEPSY	PGS001030	52	3236	5109	478451	0.582187157309978	1.78994905277364	3.31945723963606e-05	0.414650884616105	1.51384214284574	1.69216189055481e-175	-0.459188422364622	0.631796189151547	0.0011424240704875	0.0301216026465644	TRUE
IPF	C3_PROSTATE_EXALLC	PGS001030	38	1958	3069	217810	-0.282636448872967	0.753793780630008	0.126559978586924	0.43132185290587	1.53929089548608	9.13632458514369e-117	0.0830611995985911	1.08660830650558	0.530454690967942	0.865548878942759	FALSE
IPF	L12_ATOPIC	PGS001030	79	3209	9562	473998	0.18598943600059	1.20440953692879	0.141356962742175	0.406612792718382	1.50172251517834	1.35570736645776e-166	0.0772493453211509	1.08031141340856	0.414123901572638	0.806627639197071	FALSE
IPF	ARTHROSIS_COMORB	PGS001030	144	3144	12394	471166	0.425885970305692	1.53094619185334	7.9522309845745e-06	0.403912424275354	1.49767278143565	1.29664619415261e-160	0.0959421095569989	1.10069534240858	0.16185476144041	0.585411046708434	FALSE
IPF	I9_PAROXTAC	PGS001030	33	3255	2770	480790	0.246776445216328	1.27989295460086	0.225151449936968	0.406493216910276	1.5015429562307	7.83053065209335e-169	0.210483532247772	1.23427472732443	0.146132005293644	0.562232932107665	FALSE
IPF	K11_BILIAOTH	PGS001030	15	3273	1018	482542	0.616482586881947	1.85240091000559	0.0370492479634405	0.407734500071718	1.50340795347382	7.49829584549472e-171	0.1520038660326	1.16416473712224	0.463247286475733	0.834040773976419	FALSE
IPF	KRA_PSY_SUBSTANCE	PGS001030	76	3212	4627	478933	1.05311648984602	2.8665708506647	4.71648543501356e-17	0.408502413150536	1.50456288349027	1.60031765655494e-168	0.0153089890279232	1.01542677187834	0.87868421029433	0.97558990387078	FALSE
IPF	R18_DISTU_SKIN_SENSA	PGS001030	27	3261	1466	482094	1.14101755829943	3.12995165360265	2.00184034463486e-08	0.408898058657859	1.50515827480979	2.4162138247031e-171	-0.0287603920165929	0.971649251494406	0.861365996024575	0.972302595890844	FALSE
IPF	J10_COLD	PGS001030	33	3255	3396	480164	0.345955875388803	1.4133402513527	0.0567467194337731	0.409265063164263	1.50571077605852	1.90888466930533e-171	-0.0757224833839072	0.927073449149662	0.626883787485228	0.904644784384657	FALSE
IPF	R18_ENLARGED_LYMPH_NODES	PGS001030	18	3270	1196	482364	0.959362200199644	2.61003126502502	0.000146849388880383	0.408502010996582	1.50456227842448	2.08583911632165e-171	-0.00784906676209751	0.992181656726299	0.967801282024453	0.994135185246937	FALSE
IPF	Z21_PERSONAL_HISTORY_CERTA_OTH_DISEA	PGS001030	307	2981	14706	468854	0.969765519736701	2.63732598595549	2.90483535715672e-52	0.414203920344159	1.51316566068746	1.75902656009135e-161	-0.0628917775919675	0.939045093911556	0.217538551995066	0.656381516737967	FALSE
IPF	F5_ALCOHOL	PGS001030	52	3236	3849	479711	0.826571935043918	2.28547055438879	6.69039764402551e-08	0.407866045675967	1.50360573318974	4.09576879410105e-169	0.0454585054478862	1.04650757934971	0.699200653215427	0.927975137140122	FALSE
IPF	J10_RESPOTHER	PGS001030	109	3179	4826	478734	1.1319839614296	3.10180425966263	3.64334804151975e-28	0.410657242905026	1.50780845593131	8.32738084204119e-169	-0.0620100673091743	0.939873424747109	0.46536818837788	0.8348873392196	FALSE
IPF	M13_ARTHROSIS_OTH	PGS001030	110	3178	5955	477605	0.732134058965665	2.07951368058648	3.73951883960193e-12	0.40784822399872	1.50357893665243	4.21191333666481e-166	0.0208041233503881	1.02102203767322	0.798093111052027	0.956865807982002	FALSE
IPF	CD2_BENIGN_COLORECANI	PGS001030	65	3223	5391	478169	0.231956495834015	1.26106486605971	0.0760451432991225	0.410381993140583	1.50739348912137	7.99498431241924e-171	-0.103240799901433	0.901909767547855	0.349137586132438	0.765858989593591	FALSE
IPF	I9_OTHARR	PGS001030	23	3265	1065	482495	0.74683121316828	2.11030231224041	0.00154902036176055	0.407633819738823	1.50325659748001	2.30763377314157e-170	0.123355403961137	1.13128641318087	0.475131556002427	0.839844416214947	FALSE
IPF	I9_PAD	PGS001030	45	3243	1499	482061	1.22580618398535	3.40691157350685	4.73377782248755e-15	0.410044789944097	1.50688527690868	1.49686545915407e-171	-0.133475080041289	0.875049274897715	0.326068509748175	0.750081292334079	FALSE
IPF	C3_RESPIRATORY_INTRATHORACIC_EXALLC	PGS001030	15	3273	579	482981	1.2166367686884	3.37581497310956	3.90135624582309e-06	0.409361294893256	1.50585568018194	2.30495914170976e-172	-0.233406665455013	0.791831497523927	0.309676120763147	0.738079068731305	FALSE
IPF	H7_LACRIMALSYSTEM	PGS001030	80	3208	6190	477370	0.501347791481863	1.65094490134335	1.85398765858568e-05	0.411879242592728	1.50965212364483	1.79843548193455e-171	-0.149368712245473	0.861251502373386	0.13945705875849	0.552151799818345	FALSE
IPF	N14_OTHNONINFUTER	PGS001030	24	1268	3875	258806	0.197195608259634	1.21798226479693	0.37247722892869	0.369717153787737	1.44732518631656	2.95209468900437e-54	0.0250236632263836	1.0253393830753	0.882088375704394	0.976198509544906	FALSE
IPF	E4_OBESITY_HYPER	PGS001030	145	3143	12479	471081	0.428586085598115	1.53508550887959	6.47019674817116e-06	0.403907095009519	1.49766479996053	1.4419523542336e-160	0.0957291497251303	1.10046096347106	0.161851014862379	0.585411046708434	FALSE
IPF	K11_OTHDISSTOMDUOD	PGS001030	54	3234	3886	479674	0.601407671388017	1.82468555103827	2.28178843860457e-05	0.410230465595305	1.50716509479064	2.45088763416604e-171	-0.100952476132298	0.903975992300521	0.416268584562006	0.807891116934617	FALSE
IPF	FG_HYPERTENSION	PGS001030	1302	1986	122839	360721	0.260419371057397	1.29747409567043	2.66578044944099e-11	0.409729882829239	1.50641082272213	1.82925533736928e-106	-0.00270950859442046	0.997294158810955	0.927897926211786	0.986389905521466	FALSE
IPF	SPONDYLOPATHY_FG	PGS001030	27	3261	1771	481789	0.616198684545663	1.8518750837047	0.00390743251943842	0.407939292597579	1.50371587171462	2.09311454581408e-170	0.0504133158098775	1.05170569314729	0.748829284268542	0.943439201291998	FALSE
IPF	ST19_SEQUEL_INJURI_POISO_OTHER_CONSE_EXTER_CAUSES	PGS001030	14	3274	1720	481840	0.338617310263522	1.40300632634217	0.227934047149593	0.408660553002898	1.50480083365674	8.43046604139166e-172	-0.0466031427141868	0.954466109267681	0.841017119462437	0.96703524016542	FALSE
IPF	I9_HEARTFAIL_ALLCAUSE	PGS001030	62	3226	2432	481128	0.990022827398342	2.69129590693179	1.59002107323101e-12	0.408032570529506	1.50385614176328	7.50848514667583e-169	0.0479985833231988	1.0491691689898	0.671451311681099	0.919019584381534	FALSE
IPF	C3_MELANOMA	PGS001030	13	3275	2482	481078	-0.524246519395026	0.592001257825575	0.109090279714398	0.407682569604721	1.50332988282385	8.49703892882281e-171	0.176202911953858	1.19268004313695	0.398503480877347	0.797563297760386	FALSE
IPF	M13_MUSCULOSKELETAL	PGS001030	1400	1888	134410	349150	0.497378014815465	1.64440401032466	6.23963095353916e-39	0.428164711480662	1.53443879984087	9.33945241428348e-112	-0.0461399248669583	0.954908337420148	0.119744283789341	0.516889322866195	FALSE
IPF	I9_AVBLOCK	PGS001030	13	3275	594	482966	0.711669371682682	2.03738958179977	0.0131933167695911	0.408997363080581	1.50530775110509	3.80963222545904e-172	-0.161421274462572	0.850933519027124	0.511615174857322	0.856856073904	FALSE
IPF	M13_OSTEOMYELITIS	PGS001030	21	3267	1370	482190	0.586164563580431	1.79708258443248	0.0214825044689539	0.407291794317242	1.50274253342501	3.37522226279262e-170	0.256657938177851	1.29260290102576	0.18436570119501	0.617082165103072	FALSE
IPF	G6_CPETAL	PGS001030	30	3258	1803	481757	0.991508711663668	2.69529783363689	6.66017030740933e-08	0.411456528348731	1.50901410704754	1.08914229861096e-173	-0.37903787356421	0.684519686975015	0.0446071835804915	0.329051058878678	FALSE
IPF	Q17_LVOTO_BROAD	PGS001030	22	3266	915	482645	0.803000123517017	2.23222785195268	0.000981102980744193	0.407684853103056	1.50333331567906	2.04744539982045e-170	0.068506230552823	1.07090729727468	0.690867865196031	0.925038453204932	FALSE
IPF	D3_BLOOD_IMMUN	PGS001030	305	2983	25825	457735	0.785017537904036	2.19244539129292	7.29985415385685e-36	0.419943045310425	1.52187487523914	5.79529210126952e-167	-0.120127838964907	0.886807060973646	0.0233954338004245	0.233339900139411	FALSE
IPF	N14_MENSIRREG	PGS001030	18	1274	6164	256517	-0.0544837702491392	0.946973877883217	0.823918207646495	0.371855255341987	1.45042302511376	3.07908870885685e-55	-0.121977088649102	0.885168648679817	0.561005991621794	0.878588251584751	FALSE
IPF	K11_OTHILEUS	PGS001030	15	3273	1107	482453	0.47208509757145	1.6033338177355	0.103610613335694	0.408178478754975	1.50407558275302	3.20471642705407e-171	0.0188883135988242	1.01906782624325	0.92726162392995	0.986367729085566	FALSE
IPF	G6_SLEEPDISOTH	PGS001030	90	3198	8806	474754	0.298862646978721	1.34832441432171	0.0104207040457304	0.407734356908968	1.50340773824182	6.6220863112029e-167	0.0210300411324252	1.02125273076523	0.811039053725744	0.960028861469484	FALSE
IPF	THYROTOXICOSIS	PGS001030	16	3272	990	482570	0.996272191819644	2.70816745914963	0.000236514743148614	0.408420972196165	1.5044403554426	1.98238596911317e-171	-0.0150388702817057	0.985073648768651	0.941584296686446	0.988993711754776	FALSE
IPF	PDSTRICT	PGS001030	13	3275	827	482733	0.685434391498943	1.98463375635034	0.014216920010054	0.409426284851678	1.50595354886019	1.37811158164401e-172	-0.282884206408358	0.753607045674177	0.285154933878925	0.720380833003792	FALSE
IPF	J10_ACUTELOWERNAS	PGS001030	433	2855	28837	454723	0.804219508866997	2.23495145811842	1.49183240807455e-48	0.415670765972384	1.5153868698088	2.82927192815324e-156	-0.0546738696926441	0.946793875785709	0.216264208828237	0.654727866119286	FALSE
IPF	CD2_BENIGN_SKIN	PGS001030	26	3262	3146	480414	0.203498224435891	1.22568298136056	0.315845558089137	0.409663913896042	1.506311449685	3.38229913815596e-172	-0.176026842166796	0.838595473315398	0.325061372030536	0.74939389489157	FALSE
IPF	K11_CONSTIPATION	PGS001030	65	3223	4261	479299	0.886924463491806	2.42765182620153	6.24899536680721e-12	0.41167216850075	1.50933954616659	4.97569555267981e-172	-0.186489391699036	0.829867365387423	0.0996334280213031	0.478788175350172	FALSE
IPF	K11_PERITON	PGS001030	37	3251	3423	480137	0.369578407619063	1.44712438942236	0.0405288311557243	0.408308488230101	1.50427113954193	2.51093232866765e-170	0.00710677464034241	1.00713208769243	0.960093010067304	0.992836137531382	FALSE
IPF	DUODENAL_ULCER_UNSPE_ACUTE_CHRONIC_WO_HAEMORRHAGE_PERFORATION	PGS001030	25	3263	1366	482194	0.611320577952137	1.84286343740414	0.0084848529106392	0.407112251614837	1.50247275118898	9.07715558022049e-170	0.182129737263017	1.1997698386383	0.265863330455014	0.703732774262016	FALSE
IPF	D3_ANAEMIA	PGS001030	186	3102	19692	463868	0.575978977031667	1.77887114875755	2.00871018157113e-13	0.416069860225428	1.51599177269828	8.0410134252731e-170	-0.136631999422813	0.872291170728893	0.0421726383503329	0.320417061750446	FALSE
IPF	N14_PROSTATITIS	PGS001030	24	1972	2019	218860	0.0786513810667297	1.08182711090927	0.708363151305459	0.434883620080239	1.54478326673681	6.9382263511923e-120	-0.181475710649282	0.834038503311171	0.32880152851311	0.752175962462831	FALSE
IPF	ASTHMA_COMORB	PGS001030	1767	1521	141582	341978	0.826984132288509	2.28641281323881	1.4928804008338e-104	0.418531736779353	1.51972855516066	7.71192091334302e-86	-0.0171494971827096	0.98299671840965	0.557949959919801	0.87747912243102	FALSE
IPF	VWXY20_OTHER_EXTER_CAUSES_ACCIDENTAL_INJURY	PGS001030	199	3089	19331	464229	0.417724874013179	1.51850283733435	5.70577726404115e-08	0.413816219132663	1.51257911823658	1.63338198429137e-166	-0.092250277311728	0.911876898884421	0.136333323909336	0.547098410784176	FALSE
IPF	I9_ARTEMBTHR	PGS001030	18	3270	518	483042	1.44675807663724	4.24931620324398	1.18422285547461e-08	0.408642995879	1.50477441391399	1.46651343602738e-171	-0.0949305653684164	0.909436078635079	0.643758565154362	0.910840621454209	FALSE
IPF	K11_OESULC	PGS001030	75	3213	3176	480384	0.8437018482575	2.32495770681694	1.0522386407268e-10	0.406506816218255	1.50156337631465	1.26013128255398e-166	0.0775791764992355	1.08066779256399	0.421652769152252	0.810815102324226	FALSE
IPF	I9_PULMEMB	PGS001030	88	3200	4010	479550	1.02740206935351	2.79379830428179	1.69876204984913e-19	0.410113498298284	1.50698881607297	2.91008464105567e-169	-0.0533023254588136	0.948093336396818	0.556575705614392	0.876851085397958	FALSE
IPF	AUD	PGS001030	24	3264	1946	481614	0.846146942521497	2.33064940310124	0.000114914530436226	0.40851720177393	1.50458513406866	3.90105645837804e-171	0.0030388963307901	1.00304351845711	0.985958126991787	0.997340292333335	FALSE
IPF	H7_REFRAACCOMMODIS	PGS001030	24	3264	2404	481156	0.350313324078034	1.4195122462882	0.102995589600474	0.408740998705772	1.50492189328679	2.45591501587514e-171	-0.029736998629486	0.970700795619507	0.863676386186738	0.972932819092463	FALSE
IPF	ASTHMA_IMMUNECOMORB	PGS001030	330	2958	17691	465869	1.06080161146171	2.88868566494705	6.03812257204911e-65	0.411427502497337	1.50897030726398	1.18765021363865e-157	-0.0444629751082571	0.956511014154766	0.361148583837425	0.774489938744225	FALSE
IPF	ASTHMA_ACUTE_RESPIRATORY_INFECTIONS	PGS001030	120	3168	9469	474091	0.719534822065689	2.05347775589224	1.23885191919499e-12	0.407240529848652	1.50266549810221	5.21210496543703e-165	0.0388432373472346	1.03960749924614	0.615017452351587	0.901151606682999	FALSE
IPF	AB1_MYCOSES	PGS001030	231	3057	24979	458581	0.269465008252017	1.30926381799503	0.000234695489098542	0.409495702275765	1.50605809190486	3.49728813114777e-161	-0.0152068972862749	0.984908143699219	0.790058701175988	0.954606056958793	FALSE
IPF	CD2_BENIGN_RECTUM_ANAL_EXALLC	PGS001030	22	3266	1167	482393	0.657732587948219	1.9304103327244	0.00400229015701196	0.412174404540753	1.51009778127383	8.91392039180237e-175	-0.749480288021956	0.472612111100785	0.00237780050005999	0.0519042983918691	FALSE
IPF	L12_ROSACEA	PGS001030	28	3260	3370	480190	0.0197814542925147	1.01997840376489	0.932125287622154	0.406377050971193	1.50136853821403	1.07072829188241e-168	0.1888082946766	1.20780938679832	0.184353291445429	0.617081703513436	FALSE
IPF	PANCREATITIS	PGS001030	26	3262	1818	481742	0.594794354409971	1.81265814147575	0.00532015559929612	0.408431372248499	1.50445600178239	7.03788084419175e-171	-0.0184323262520036	0.981736510132981	0.908176847246678	0.981977589530973	FALSE
IPF	C3_RESPIRATORY_INTRATHORACIC	PGS001030	15	3273	579	482981	1.2166367686884	3.37581497310956	3.90135624582309e-06	0.409361294893256	1.50585568018194	2.30495914170976e-172	-0.233406665455013	0.791831497523927	0.309676120763147	0.738079068731305	FALSE
IPF	G6_TIA	PGS001030	23	3265	1211	482349	0.545761855645354	1.72592278563777	0.0212665525242359	0.407353788083594	1.50283569698226	3.97019165329583e-170	0.198787457994061	1.21992265353559	0.252376748962196	0.691975856555082	FALSE
IPF	KRA_PSY_ANYMENTAL_SUICID_PREG_NERV	PGS001030	26	3262	2243	481317	1.21867571866131	3.38270511289566	2.14748363154295e-09	0.409593577825777	1.50620550538293	4.86849106399001e-172	-0.163984766063083	0.848754951661112	0.346714067447469	0.764246068569696	FALSE
IPF	J10_BRONCHITIS	PGS001030	40	3248	3411	480149	0.397734618479639	1.48844897063807	0.0255643215479539	0.407192301359828	1.50259302856359	4.59218257801071e-169	0.104502784280039	1.11015848485402	0.422896559413587	0.811408983939932	FALSE
IPF	CD2_INSITU_CERVIX_UTERI_NOS	PGS001030	12	1280	3256	259425	0.187973587127958	1.20680163983135	0.525977207140441	0.374335843906961	1.4540253940346	2.16509586359552e-56	-0.614856844436083	0.540718296601642	0.0589405002347839	0.377788413956681	FALSE
IPF	H7_VITRBODYGLOBE	PGS001030	33	3255	4025	479535	-0.237545762122595	0.78856080393919	0.222782019229774	0.407307478297974	1.50276610259477	1.57749318564547e-169	0.104411425074091	1.1100570662892	0.461562751742559	0.833137794892453	FALSE
IPF	L12_URTICARIAERYTHEMA	PGS001030	58	3230	7605	475955	0.255288906214629	1.29083449711544	0.0598427115329348	0.411710967286825	1.50939810784481	1.74871066195825e-172	-0.207311490591205	0.812766441454221	0.0878263572027571	0.452478698763887	FALSE
IPF	ASTHMA_MEDICATIO_COMORB	PGS001030	276	3012	17286	466274	0.500153307044478	1.64897405066129	7.60046451689194e-14	0.414086915740366	1.51298862369613	3.76445543063146e-163	-0.0651929219993444	0.936886699886036	0.226977235290408	0.66762727285353	FALSE
IPF	M13_HAMMERTOE	PGS001030	12	3276	914	482646	0.555478631233285	1.74277493169653	0.0590520874322224	0.409133443975351	1.50551260866905	2.32817271328829e-172	-0.212259551688442	0.808754756659793	0.429348528105199	0.815500967609862	FALSE
IPF	R18_POLYURIA	PGS001030	29	3259	2561	480999	0.292338887599766	1.33955689994998	0.133411228369368	0.409391986573707	1.50590189813253	1.25808975144369e-171	-0.112541519925953	0.893560245783059	0.478392257985805	0.84152660026191	FALSE
IPF	J10_NASALPOLYP	PGS001030	58	3230	4957	478603	0.254297016786865	1.28955476680516	0.0774269620366713	0.408092876896619	1.50394683659856	5.64702106863421e-169	0.0184872746369593	1.01865922227868	0.866953928802173	0.973527859371406	FALSE
IPF	M13_ARTHRITISNAS	PGS001030	59	3229	3310	480250	0.739347195523261	2.0945677249057	6.76829894308495e-08	0.410427667283022	1.50746233959863	4.28027713473181e-171	-0.119543135846854	0.887325731446653	0.291828220371103	0.725635134375186	FALSE
IPF	C3_DIGESTIVE_ORGANS_EXALLC	PGS001030	36	3252	2888	480672	0.223453882955407	1.2503879747488	0.232438736950924	0.407406571766778	1.50291502427914	1.94274521568458e-169	0.0890808546512222	1.09316904055465	0.51132167158624	0.856702848309157	FALSE
IPF	ALCOHOL_RELATED	PGS001030	66	3222	4678	478882	0.868081287797414	2.38233544938869	3.28463184283838e-10	0.406964336048992	1.50225052851732	1.45701059339152e-167	0.085715478422103	1.0894962989961	0.407512289368219	0.803067468912836	FALSE
IPF	ILD_FOR_EXCL	PGS001030	92	3196	1776	481784	1.88167692275666	6.56450380324024	1.99010386418626e-63	0.410452936750734	1.50750043285084	1.64010898720494e-169	-0.0781964875371098	0.924782700415498	0.41093244199571	0.804743868376545	FALSE
IPF	M13_ARTHTROSIS_COX	PGS001030	83	3205	6274	477286	0.194889446610613	1.21517663716754	0.116518315606715	0.405760349023892	1.50044292675542	1.67585076778088e-165	0.105245655476451	1.11098349601645	0.242363655086426	0.682802399335578	FALSE
IPF	Q17_VACTREL	PGS001030	15	3273	1190	482370	0.71585925963892	2.04594392422447	0.00602204366605079	0.410593739089226	1.50771270738109	1.52925092635093e-173	-0.58713830742975	0.555915870945282	0.0283773098055251	0.260676561408892	FALSE
IPF	E4_METABOLIA	PGS001030	368	2920	18929	464631	0.755328795329274	2.12831118710347	5.53364052606184e-36	0.407091331499036	1.50244131961381	5.31434682559558e-152	0.00950568968148361	1.00955101224322	0.835930403369079	0.966134929141315	FALSE
IPF	N14_OTHFEMPELINF	PGS001030	12	1280	2289	260392	0.606810330775554	1.8345703837081	0.0451783046815689	0.371175468101812	1.4494373811005	3.04273053889328e-55	-0.121874440996366	0.885259513827347	0.62227517592177	0.903031663222229	FALSE
IPF	C3_NONHODGKIN	PGS001030	28	3260	1069	482491	1.28740915925401	3.62338676625945	9.92314962736439e-11	0.409128609205864	1.50550532988022	1.60647576177076e-171	-0.0804244303564439	0.922724630920547	0.626017631496149	0.904335825621169	FALSE
IPF	I9_HEARTFAIL_NS	PGS001030	62	3226	2434	481126	0.989893808566977	2.69094870147752	1.60016691335305e-12	0.40803215111055	1.50385551101764	7.51580123786525e-169	0.048064416036909	1.0492382409169	0.671018451120996	0.91874771159438	FALSE
IPF	DIABETES_FG	PGS001030	409	2879	23336	460224	0.829157798006082	2.29138811575047	7.024600657461e-48	0.408742984958394	1.50492488244482	2.85228753345212e-151	0.00336067122579636	1.00336632461262	0.938964837857673	0.988362268477374	FALSE
IPF	I9_STR	PGS001030	142	3146	6667	476893	0.849409782874191	2.33826635972078	8.68414628612984e-21	0.410756616039959	1.50795829902952	3.14709500566763e-167	-0.0367986366410112	0.963870203951142	0.619065044677	0.902074573889888	FALSE
IPF	K11_OTHFUNC	PGS001030	90	3198	7587	475973	0.597823526273316	1.81815731928814	1.13451079360604e-07	0.410600365952962	1.50772269882086	9.50645971023313e-170	-0.0850838793803844	0.918435243391288	0.362465691982723	0.775148991816266	FALSE
IPF	K11_PULP_PERIAPICAL_INCLAVO	PGS001030	36	3252	4439	479121	0.218936417797823	1.2447521300898	0.230033525465834	0.408221776300322	1.50414070694362	4.28264349388735e-170	0.0125453777855406	1.01262440115099	0.92541050764259	0.986183762053611	FALSE
IPF	AUTOIMMUNE	PGS001030	509	2779	35252	448308	0.84352295273864	2.32454181950295	7.34420906742481e-61	0.419751805560585	1.52158386009643	3.36489394698566e-155	-0.0778958268137913	0.925060788054038	0.0573089318295405	0.372535667044513	FALSE
IPF	I9_NCMI	PGS001030	33	3255	2027	481533	0.340899194990042	1.40621148055491	0.0807521695009519	0.407588788039572	1.50318890480518	7.52909204790826e-170	0.0900724968581107	1.09425361077845	0.53993556375839	0.86940293225109	FALSE
IPF	ALCOHOLMENTAL	PGS001030	52	3236	3849	479711	0.826571935043918	2.28547055438879	6.69039764402551e-08	0.407866045675967	1.50360573318974	4.09576879410105e-169	0.0454585054478862	1.04650757934971	0.699200653215427	0.927975137140122	FALSE
IPF	AUD_SWEDISH	PGS001030	66	3222	4676	478884	0.868845809019197	2.38415749180345	3.17491986847747e-10	0.406968064188716	1.50225612912763	1.44516612903447e-167	0.0852798042815708	1.08902173701712	0.410007138001833	0.804277676652315	FALSE
IPF	I9_VARICVE	PGS001030	137	3151	14930	468630	0.168548986094981	1.18358620469103	0.0821097752507109	0.404135379472957	1.49800673259327	3.03293426762899e-161	0.102989327394497	1.10847957864763	0.143142715481766	0.557842663806884	FALSE
IPF	H7_RETINALDETACH	PGS001030	33	3255	2736	480824	0.235276119735086	1.26525808323112	0.18321932149772	0.410493935989147	1.50756224048752	1.25981176763279e-172	-0.22712494175694	0.796821219827342	0.163082889049537	0.58714334234758	FALSE
IPF	CD2_BENIGN_LIPOMATOUS	PGS001030	43	3245	5135	478425	0.161631606906989	1.17542714230999	0.30885812782634	0.410144078996335	1.50703490154758	1.34759805440938e-171	-0.133247414421562	0.875248516212514	0.317468652550098	0.743850496883779	FALSE
IPF	D3_IMMUNEMECHANISM	PGS001030	55	3233	1547	482013	1.63667098395914	5.13803640425366	4.12581200084676e-30	0.409585699549067	1.50619363912592	1.33489490265165e-170	-0.0417298203212299	0.959128882702271	0.732242827565865	0.938034328644462	FALSE
IPF	J10_PNEUMOTHORAX	PGS001030	28	3260	1764	481796	0.734925427159363	2.0853264779874	0.000423546173982274	0.408193819544938	1.50409865663761	1.18063758603745e-170	0.023965374535207	1.0242548519763	0.883317363126437	0.976209953816518	FALSE
IPF	CD2_BENIGN_RECTUM	PGS001030	22	3266	1120	482440	0.697469326377269	2.00866299952214	0.00228246804453372	0.412120440381973	1.51001629231615	9.58715498351568e-175	-0.743065880074568	0.47565338152921	0.00266715056183724	0.0560649126898808	FALSE
IPF	K11_FISTULA	PGS001030	47	3241	4093	479467	0.488471222047679	1.62982267742916	0.00328054403995922	0.406451242352833	1.50147993095237	5.28477117033193e-168	0.14344938592705	1.1542483881165	0.223404781816309	0.663383155553656	FALSE
IPF	APPENDACUT_NOCOMPLIC	PGS001030	15	3273	1878	481682	0.275425085025215	1.31709043130636	0.330456922817871	0.408310375911526	1.5042739791293	2.77831346747754e-171	0.00989228162005873	1.00994137197623	0.960227830487544	0.992836137531382	FALSE
IPF	G6_DEMYEL	PGS001030	19	3269	2112	481448	0.692944067576258	1.99959381528472	0.00269217572383992	0.409884748568588	1.50664413221331	9.40590618130825e-173	-0.263992816549278	0.767979056376599	0.238273752739764	0.678968896695937	FALSE
IPF	K11_ACUTPANC	PGS001030	26	3262	1818	481742	0.594794354409971	1.81265814147575	0.00532015559929612	0.408431372248499	1.50445600178239	7.03788084419175e-171	-0.0184323262520036	0.981736510132981	0.908176847246678	0.981977589530973	FALSE
IPF	K11_IBS	PGS001030	184	3104	24401	459159	0.294482983238925	1.34243211932875	0.000277200514085061	0.411358359143707	1.50886597560337	1.9905635928262e-165	-0.0533545590499436	0.948043815370473	0.408985034505794	0.803778834946518	FALSE
IPF	J10_VOCALLARYNX	PGS001030	77	3211	7108	476452	0.479833035987974	1.61580459845135	9.00999471989933e-05	0.409658184834938	1.50630281995938	2.67471556897846e-169	-0.0578466127699777	0.943794702389843	0.546344980704685	0.872299200672479	FALSE
IPF	R18_ABNORMALITI_HEART_BEAT	PGS001030	64	3224	3477	480083	0.899797314779922	2.45910463647749	2.11476033867712e-12	0.41274926096867	1.51096612025139	3.48874910582361e-173	-0.254046711826426	0.775655568911923	0.0342865420956795	0.288945178916106	FALSE
IPF	R18_MOUTH_BREAT	PGS001030	17	3271	1843	481717	0.17852474665868	1.19545246636159	0.498377722607588	0.408193789176466	1.50409861096043	3.27282474596476e-171	0.0537880081699968	1.05526087175807	0.792436688603881	0.955425911110898	FALSE
IPF	H7_VITREOUS	PGS001030	41	3247	4768	478792	-0.12439771211524	0.883028579872683	0.469469241523058	0.407592850163663	1.50319501095744	2.05998417671934e-169	0.0640695079666793	1.06616650325183	0.622019539183034	0.90297281222805	FALSE
IPF	CD2_BENIGN_MELANOCYTIC	PGS001030	14	3274	3420	480140	-0.733546992214783	0.48020269055863	0.0459553904854269	0.406081590448911	1.50092500860756	2.49423160757289e-169	0.486213794968636	1.62614762122946	0.0145620908003634	0.176431129274464	FALSE
IPF	OTHER_ILD_CVD_COMORB	PGS001030	93	3195	4186	479374	1.04853703252501	2.85347352400978	1.89578516025955e-21	0.410688129871279	1.50785502827944	1.7269268835758e-169	-0.0745582441718559	0.928153412957734	0.396396334612527	0.795694075650117	FALSE
IPF	KRA_PSY_ANXIETY	PGS001030	49	3239	5605	477955	0.401761579708439	1.49445498180461	0.00870668616981494	0.40908248146811	1.50543588592683	2.35935622430865e-170	-0.045501234629271	0.955518422860212	0.709156081592801	0.931091128678483	FALSE
IPF	K11_COELIAC	PGS001030	16	3272	969	482591	0.813303032096721	2.25534517478079	0.00299971777922372	0.408313004992359	1.50427793399238	2.41581531252825e-171	0.00971823891467325	1.00976561434268	0.962876525460018	0.993396878299132	FALSE
IPF	I9_AF	PGS001030	161	3127	7584	475976	0.635273489466142	1.88753829271455	9.19194321830974e-13	0.405970453718208	1.50075820997797	1.2280219197541e-161	0.0494342116319955	1.05067646765095	0.453191454072438	0.827940511407996	FALSE
IPF	R18_UNKNO_UNSPE_CAUSES_MORBIDI	PGS001030	216	3072	15940	467620	0.739061145383018	2.09396865919974	3.64259268810318e-24	0.418545063474246	1.51974880825439	2.87254601283807e-170	-0.165671308780194	0.847324696610917	0.00730710397355242	0.113176369252081	FALSE
IPF	H7_IRIDOCYCLITIS	PGS001030	20	3268	1750	481810	0.394382329755283	1.48346761407472	0.106907505580514	0.408097586873893	1.50395392017067	5.1115576875328e-171	0.0869868553481497	1.09088234035546	0.65786662066574	0.915059573222471	FALSE
IPF	C3_COLON	PGS001030	18	3270	1502	482058	0.164414437500943	1.17870271248715	0.527422132926339	0.408052199900456	1.50388566180308	5.60576232641717e-171	0.0660470393072079	1.06827696699256	0.729658266489408	0.937519848014252	FALSE
IPF	R18_NAUSEA_VOMITI	PGS001030	76	3212	5614	477946	0.794908628655468	2.21423866959641	1.38436475342933e-10	0.409365627174391	1.50586220398623	3.14013488969453e-169	-0.0470483116193705	0.954041305196581	0.633811779771348	0.906964769412872	FALSE
IPF	E4_DM1NOCOMP	PGS001030	31	3257	1791	481769	0.922230643646306	2.51489397007305	2.01458685985178e-06	0.408362834326103	1.50435289302716	1.15242674601987e-170	0.0426812527381517	1.0436051955314	0.782353922469913	0.952552196061716	FALSE
IPF	C3_LYMPHNODES_SECONDARY_NAS	PGS001030	20	3268	1901	481659	0.588215379044521	1.8007718508962	0.0147787609639902	0.408286261952951	1.50423770556623	3.50925154195411e-171	0.0712777267018138	1.07387942944898	0.717333021998965	0.933441434832475	FALSE
IPF	K11_REFLUX	PGS001030	425	2863	33579	449981	0.51312548837516	1.67050418554403	4.93157188536355e-20	0.410597439461984	1.50771828649044	1.38667974147692e-152	-0.0167574622367582	0.983382163023965	0.705580882890018	0.929759985027752	FALSE
IPF	M13_DORSOPATHY	PGS001030	603	2685	60900	422660	0.4060469869791	1.50087307229293	1.47584486525978e-17	0.427090310280999	1.53279108226688	2.4899654343657e-156	-0.105021427887115	0.900305230740722	0.00676773089185158	0.107604411582969	FALSE
IPF	N14_HYDRONEPHR	PGS001030	12	3276	724	482836	0.88604382786593	2.42551489058507	0.00220575533399674	0.409613364399008	1.50623530832331	7.72650950283774e-173	-0.413135808457796	0.661572429595188	0.151070903758515	0.569485268546429	FALSE
IPF	M13_DORSALGIA	PGS001030	123	3165	8455	475105	0.863613817542885	2.37171617494047	8.32796281910649e-20	0.413909202366406	1.51271976927328	5.58872606511146e-171	-0.147064519557808	0.863238279867448	0.0677443589860091	0.402994144934098	FALSE
IPF	RHEUMA_ENDPOINTS	PGS001030	540	2748	33833	449727	0.59219235702956	1.80794774062299	3.88296432759443e-31	0.410676571101538	1.50783759943109	2.15317146441272e-146	-0.0129666496947679	0.987117055126425	0.744166679747758	0.942010670669008	FALSE
IPF	M13_BONEDISNAS	PGS001030	18	3270	1019	482541	0.783559131919416	2.18925024628893	0.00860782049357508	0.406483122785532	1.50152779954529	1.67298878180688e-169	0.35316197678004	1.42356170870175	0.0575686885527769	0.373082316366665	FALSE
IPF	I9_HEARTFAIL	PGS001030	62	3226	2434	481126	0.989893808566977	2.69094870147752	1.60016691335305e-12	0.40803215111055	1.50385551101764	7.51580123786525e-169	0.048064416036909	1.0492382409169	0.671018451120996	0.91874771159438	FALSE
IPF	KRA_PSY_ALCOH	PGS001030	16	3272	999	482561	1.15170425375122	3.16357986086521	8.22037394063253e-06	0.409171254749858	1.505569534343	3.47189368224777e-172	-0.174588128389403	0.839802840496154	0.4444747200867	0.823626909734755	FALSE
IPF	I9_HYPTENS	PGS001030	1299	1989	122766	360794	0.25719401347592	1.29329601927639	4.73854097410913e-11	0.409632217868403	1.5062637063523	1.46687434779443e-106	-0.00248590767103274	0.997517179638656	0.93385927171248	0.987345637948923	FALSE
IPF	F5_ALCOHOL_DEPENDENCE	PGS001030	14	3274	1115	482445	1.00850039781133	2.741486791346	0.0004307393239287	0.408563188915737	1.50465432722956	1.07791202604126e-171	-0.0338566014494537	0.966710119528621	0.882647921418009	0.976198509544906	FALSE
IPF	PULM_PSYCH_COMORB	PGS001030	411	2877	44040	439520	0.566330467729702	1.76179022914797	2.81547318173709e-23	0.408530965239866	1.50460584251741	3.84581796990314e-151	0.00366589176451513	1.0036726193641	0.933866252911806	0.987345637948923	FALSE
IPF	SLE_ICD10	PGS001030	18	3270	682	482878	1.6631537545107	5.27592360225622	1.53667437560961e-10	0.408284540730232	1.50423511644034	3.04518807516787e-171	0.101303973748694	1.10661297193649	0.631979984459054	0.90635476902165	FALSE
IPF	PULM_IMMUNECOMORB	PGS001030	330	2958	17691	465869	1.06080161146171	2.88868566494705	6.03812257204911e-65	0.411427502497337	1.50897030726398	1.18765021363865e-157	-0.0444629751082571	0.956511014154766	0.361148583837425	0.774489938744225	FALSE
IPF	ABDOM_HERNIA	PGS001030	88	3200	6634	476926	0.454929083593601	1.57606161044511	0.000108502742696289	0.408287146138931	1.50423903559271	1.31417039230639e-167	-0.00148293605119974	0.998518162955147	0.986948693957227	0.99736306946303	FALSE
IPF	VWXY20_TRANSPO_ACCIDENTS	PGS001030	28	3260	3725	479835	0.0783690225540866	1.08152169093629	0.71710600436251	0.407379106387298	1.50287374671453	1.16272867316747e-169	0.0983637141176384	1.10336402120788	0.49376572913411	0.848711212431654	FALSE
IPF	Z21_PERSONAL_HISTORY_MALIG_NEOPLASM	PGS001030	142	3146	10454	473106	0.529517078905524	1.69811205644311	4.94073311473913e-09	0.412058656402457	1.50992300038249	5.02130050534258e-168	-0.090191075675753	0.913756571935123	0.212850798907535	0.650561312235807	FALSE
IPF	K11_APPENDIX	PGS001030	77	3211	9300	474260	0.229155168200796	1.25753715364922	0.0635234503206227	0.408929597144603	1.50520574597267	1.1673252592906e-168	-0.0221056143048355	0.978136924344463	0.817386774875391	0.961866330500496	FALSE
IPF	I9_MI	PGS001030	265	3023	10770	472790	0.837912821890213	2.31153734823369	3.56404010891898e-33	0.409888292565923	1.50664947176556	7.37830553672379e-160	-0.0214667185925723	0.978762051505701	0.690053233081192	0.924926716153633	FALSE
IPF	AB1_VARICELLA	PGS001030	49	3239	25037	458523	-1.11856784749079	0.326747411819257	4.96923072301124e-11	0.405559634075628	1.50014179565278	7.26670320833539e-167	0.197887393142838	1.21882513802559	0.0760468521214716	0.424863545948015	FALSE
IPF	KRA_PSY_MOOD	PGS001030	364	2924	40302	443258	0.556495887221277	1.7445486819576	1.22155679064776e-20	0.411135654570371	1.50852998166513	8.07202052427829e-156	-0.0205621170024229	0.97964784179712	0.661245302829832	0.916328997219346	FALSE
IPF	I9_ARTEMBTHRNAS	PGS001030	18	3270	518	483042	1.44675807663724	4.24931620324398	1.18422285547461e-08	0.408642995879	1.50477441391399	1.46651343602738e-171	-0.0949305653684164	0.909436078635079	0.643758565154362	0.910840621454209	FALSE
IPF	ST19_INJURI_HEAD	PGS001030	49	3239	4944	478616	0.51294632760912	1.67020492354329	0.00047216415175751	0.411461332022954	1.50902135587711	1.11535623024773e-172	-0.228567338571657	0.795672715936264	0.0850626498503131	0.446363711694793	FALSE
IPF	L12_CELLULITIS	PGS001030	136	3152	12867	470693	0.358454770006246	1.4311163012829	0.000139306522115767	0.408811507253878	1.50502800688541	1.1548850516036e-165	-0.00742571357984034	0.992601788913926	0.919987453712806	0.984708885464954	FALSE
IPF	H7_CONJUNCTIVITIS	PGS001030	134	3154	16591	466969	0.185362143432022	1.20365425669237	0.0494134073376294	0.409331128137933	1.50581025408727	3.98073987723222e-166	-0.0212195537724889	0.979003996951035	0.774390505781812	0.950174867018646	FALSE
IPF	N14_PROSTHYPERPLA	PGS001030	177	1819	12548	208331	-0.0537358633862082	0.94768239106341	0.523397409298641	0.440203731649455	1.55302358634006	7.84859094014766e-114	-0.0846861693553152	0.918800586940542	0.207470544924309	0.64433247558855	FALSE
IPF	G6_HEADACHE	PGS001030	31	3257	3196	480364	0.585553016176176	1.79598391921991	0.00162876556697557	0.409644111584229	1.50628162153132	6.57358840967686e-172	-0.124729374372558	0.882735761181744	0.446429338435372	0.824816374635677	FALSE
IPF	J10_ASTHMA	PGS001030	517	2771	56005	427555	0.479232938426715	1.61483524893358	4.34151834575461e-21	0.419781766583352	1.52162944898804	1.11306006443451e-154	-0.0739042319380808	0.928760635188368	0.0696801892728534	0.408654974646909	FALSE
IPF	CHOLELITH_BROAD	PGS001030	140	3148	16383	467177	0.127869690150895	1.13640490829607	0.177810288531193	0.406530488160944	1.50159892165755	1.27715230236888e-163	0.0485983346233556	1.04979859829464	0.505751337383834	0.854166443202111	FALSE
IPF	Z21_PERSONAL_HISTORY_OTH_DISEA_CONDI	PGS001030	179	3109	11189	472371	0.731913369905385	2.07905480530271	5.9768827994216e-19	0.410015219947154	1.50684071897444	1.30311578001093e-164	-0.0291020887947781	0.971317298792458	0.658245969944542	0.915176552321489	FALSE
IPF	ST19_INJURI_SHOUL_UPPER_ARM	PGS001030	19	3269	1894	481666	0.296402420438888	1.34501130798047	0.237532112442796	0.408290335354488	1.50424383294289	4.01310502817699e-171	0.0159308863438015	1.01605845946429	0.931582130744265	0.986651188594901	FALSE
IPF	L12_DERMATITISECZEMA	PGS001030	208	3080	24423	459137	0.214623879500755	1.23939564717893	0.00573919344256356	0.40779896659131	1.50350487607621	2.84105657955139e-161	0.0108455690640823	1.01090459544681	0.858542227234896	0.971729278532619	FALSE
IPF	CD2_INSITU_CERVIX_UTERI_NOS_EXALLC	PGS001030	12	1280	3256	259425	0.187973587127958	1.20680163983135	0.525977207140441	0.374335843906961	1.4540253940346	2.16509586359552e-56	-0.614856844436083	0.540718296601642	0.0589405002347839	0.377788413956681	FALSE
IPF	SPONDYLOPATH_COMORB	PGS001030	706	2582	41045	442515	0.723685521056148	2.06201883740741	1.91602388905071e-54	0.40720049883917	1.50260534608938	4.62012470248759e-135	0.00507578366494768	1.0050886872776	0.886836114780461	0.976933693375221	FALSE
IPF	N14_DYSPLACERVUT	PGS001030	35	1257	7359	255322	0.322528824792073	1.38061468621729	0.0629954822161932	0.376320723130306	1.45691432497046	5.69042716446858e-56	-0.245754152356743	0.782114482293727	0.124067162953698	0.525297935781605	FALSE
IPF	K11_ABSCANAL	PGS001030	19	3269	2094	481466	0.245481533579116	1.27823667891632	0.324064550598558	0.40826733043573	1.50420922833376	3.31348481678767e-171	0.0391752959931337	1.03995276722604	0.843520426904375	0.967908487256539	FALSE
IPF	K11_OTHINT	PGS001030	69	3219	5207	478353	0.383809497721768	1.4678657832692	0.00396260311812557	0.407482336386063	1.50302889637746	6.59222519333082e-168	0.0505115504675186	1.05180901217067	0.620077846970522	0.902354850380724	FALSE
IPF	JOINTPAIN	PGS001030	67	3221	4499	479061	0.826279005865928	2.28480117142366	1.17741761847814e-10	0.410761844466841	1.50796618329984	4.1076484477128e-171	-0.115086367170683	0.891289162459322	0.294098615378384	0.727416636125776	FALSE
IPF	K11_OTHENTERCOL	PGS001030	138	3150	9962	473598	0.721176559016541	2.05685179508642	2.03166345926329e-14	0.408472265020372	1.50451752441637	4.68706844832734e-165	-0.0156367426170639	0.984484876508623	0.828245155785753	0.964496677849909	FALSE
IPF	K11_ALCOLIV	PGS001030	13	3275	678	482882	1.10931049585315	3.03226691286514	0.000407402685591908	0.407996647773707	1.50380212007666	3.31621972326312e-171	0.105145807309007	1.11087257188819	0.64390982774892	0.910846853298323	FALSE
IPF	AB1_HERPES_SIMPLEX	PGS001030	28	3260	3284	480276	0.391136930147899	1.47866097281713	0.0584544268157317	0.408213664183603	1.50412850522813	1.57295154922807e-170	0.0154158570257159	1.01553529430304	0.918420289198708	0.984419734648424	FALSE
IPF	CD2_BENIGN_SIGMOID_COLON_EXALLC	PGS001030	25	3263	1812	481748	0.179779082860463	1.19695290649912	0.442728531154345	0.406828541523907	1.50204654497048	1.27047092826654e-169	0.268722859117731	1.30829250945843	0.125094641971801	0.527186532610491	FALSE
IPF	K11_OESSTODUO	PGS001030	842	2446	64759	418801	0.625605722263741	1.86937793840121	2.9231450646624e-48	0.423658712288458	1.52754017412174	3.66145804714993e-140	-0.063660462182045	0.93832354177701	0.0607555084977201	0.383063648080623	FALSE
IPF	G6_XTRAPYR	PGS001030	43	3245	3030	480530	0.573695915444918	1.7748145089114	0.000577995200170372	0.408059395429342	1.50389648309473	1.07095217110812e-169	0.0320180128856989	1.03253610409243	0.799981512109308	0.957436627054925	FALSE
IPF	R18_OTHER_SYMPTOMS_SIGNS_INVOLVI_COGNITIVE_FUNCTIONS_AWARE	PGS001030	14	3274	865	482695	0.803100933975406	2.23245289520883	0.00273392886856881	0.409473940321006	1.50602531749342	1.33071846542204e-172	-0.196848864307444	0.821314753907033	0.451630349035023	0.827091908996066	FALSE
IPF	L12_PSORIASIS	PGS001030	99	3189	10488	473072	0.291870915749421	1.3389301716859	0.00849848486876009	0.407407259642563	1.50291605809835	2.29592450909527e-166	0.0414354392191046	1.04230586759847	0.629712524796943	0.905522089869281	FALSE
IPF	C3_NONHODGKIN_EXALLC	PGS001030	28	3260	1069	482491	1.28740915925401	3.62338676625945	9.92314962736439e-11	0.409128609205864	1.50550532988022	1.60647576177076e-171	-0.0804244303564439	0.922724630920547	0.626017631496149	0.904335825621169	FALSE
IPF	AB1_CANDIDIASIS	PGS001030	42	3246	4189	479371	0.510061723311073	1.66539398540459	0.00336095677300122	0.407333851621123	1.50280573605345	4.5677782541028e-169	0.0791458205589065	1.08236214121577	0.533316968067964	0.866716542775737	FALSE
IPF	N14_RENALTUB	PGS001030	152	3136	9182	474378	0.72663806311363	2.06811603142971	1.04384806962634e-16	0.412231765740064	1.51018440477804	5.2098290367935e-168	-0.0862313458898697	0.917381974119541	0.232323941353333	0.673183464535983	FALSE
IPF	E4_DM1	PGS001030	36	3252	2418	481142	0.798499387889106	2.22220375934633	6.77712895867075e-06	0.408697745424894	1.50485680188516	9.19908444595626e-171	0.0237736749103508	1.02405852152425	0.871447937066048	0.974115394432235	FALSE
IPF	I9_CEREBVASC	PGS001030	152	3136	8048	475512	0.756151924181431	2.13006378265497	6.17406911840369e-18	0.411541028828647	1.50914162485136	2.09437594389002e-167	-0.0566034587180949	0.944968714185829	0.430263435165292	0.815987909717185	FALSE
IPF	K11_GULC	PGS001030	89	3199	6163	477397	0.584711107296349	1.79447250073789	1.38999165333763e-07	0.412249304292701	1.51021089145898	2.86646476668711e-171	-0.147200141036515	0.863121214153948	0.119820238969051	0.517003143976017	FALSE
IPF	N14_PROSTAOTH	PGS001030	15	1981	1481	219398	-0.325706317846598	0.722017199864107	0.228779347959473	0.434231969059405	1.54377693506821	7.2039726631355e-120	-0.155419019446518	0.856056398042986	0.484103617121941	0.844372595438775	FALSE
IPF	THYROID_DISORDER_IBD	PGS001030	19	3269	1316	482244	0.837124636031699	2.30971614500199	0.00112338140859772	0.40788486323803	1.50363402765015	9.12190176960549e-171	0.0880067183645188	1.0919954584271	0.63336324651505	0.906869212298408	FALSE
IPF	J10_COPD	PGS001030	284	3004	8652	474908	1.41483006953174	4.11578700893172	3.27523804017324e-101	0.41266067268004	1.51083227227739	2.51445945701358e-161	-0.049826825367021	0.951394167571429	0.342126692993786	0.761408000104068	FALSE
IPF	J10_LOWERINF	PGS001030	454	2834	30921	452639	0.779067567204821	2.17943913724111	3.95700977710484e-47	0.414094522034553	1.51300013197647	8.20181924268541e-154	-0.0398392254851203	0.960943922026426	0.355886865988682	0.770810411061149	FALSE
IPF	F5_SEXDYS	PGS001030	14	3274	1288	482272	0.442926152871179	1.55725733111276	0.107149969232006	0.409031073108601	1.50535849592685	3.55941762765732e-172	-0.150293552270119	0.860455350725907	0.539968856188379	0.86940293225109	FALSE
IPF	VWXY20_OTHER_MEDICAL_PROCED_CAUSE_ABNORMAL_REACTION_PATIENT_COMPLICATION_WO_MENTION_MISAD_TIME_PROCED	PGS001030	20	3268	877	482683	1.14087038489159	3.12949104184715	6.27053786457211e-07	0.409586257201398	1.50619447905855	2.36063599697927e-172	-0.220219989848551	0.802342271391394	0.27595424735999	0.712053473152801	FALSE
IPF	COPD_HOSPITAL_MAIN	PGS001030	269	3019	8406	475154	1.38651639986198	4.00088825357806	6.30901549560521e-93	0.412630429233915	1.51078658019391	4.4151729551791e-162	-0.0517881345420108	0.9495300181458	0.335102589901677	0.756963441200566	FALSE
IPF	H7_EYELIDNAS	PGS001030	15	3273	1894	481666	0.0820285912112494	1.08548684476957	0.752067219666339	0.410438231712824	1.50747826516282	2.24347800660656e-173	-0.492746440256586	0.61094616077967	0.0565405800905565	0.370175156436433	FALSE
IPF	K11_DIAHER	PGS001030	294	2994	21180	462380	0.50339176465954	1.65432283947095	1.69543658074344e-14	0.411093848576492	1.5084669173882	6.80649382720412e-160	-0.0295777525409286	0.970855388233176	0.574710555611476	0.885121627500093	FALSE
IPF	VWXY20_ACCIDENTS	PGS001030	225	3063	22719	460841	0.385529749182694	1.47039305467524	1.40167865417332e-07	0.412960077372941	1.51128469027455	3.45280417120969e-164	-0.0695483881472535	0.932814995103143	0.22798034762424	0.668484571152991	FALSE
IPF	I9_HYPTENSRD	PGS001030	17	3271	662	482898	1.27985907871038	3.59613291817169	4.50968038870233e-07	0.408795931401166	1.50500456497342	9.61504357652444e-172	-0.0306955179775843	0.969770805903462	0.878596341339934	0.975537637336486	FALSE
IPF	K11_APPENDOTH	PGS001030	58	3230	6941	476619	0.188464845607449	1.2073946370155	0.193223929759207	0.407764830831945	1.50345355367152	1.39315319749488e-168	0.0347997070479242	1.03541230224265	0.747109218077979	0.942909469286561	FALSE
IPF	C_PSOR_ARTHR_COMORB	PGS001030	734	2554	36823	446737	0.796984152801097	2.21883914796981	5.74812104208934e-67	0.411606267043958	1.50924008176916	8.4157962008374e-137	-0.0139743190114559	0.986122868547774	0.691235751356669	0.925188650537291	FALSE
IPF	Z21_PERSONAL_HISTORY_RISK__NOT_ELSEW_CLASSIFIED	PGS001030	25	3263	1814	481746	1.00084290293466	2.72057404211057	3.42965591974309e-06	0.412608371663048	1.51075325627937	4.19898081135329e-175	-0.842566674545238	0.430603883817073	0.0009461270275792	0.0260714600045659	TRUE
IPF	CD2_BENIGN_LIPOMATOUS_EXALLC	PGS001030	43	3245	5135	478425	0.161631606906989	1.17542714230999	0.30885812782634	0.410144078996335	1.50703490154758	1.34759805440938e-171	-0.133247414421562	0.875248516212514	0.317468652550098	0.743850496883779	FALSE
IPF	CD2_BENIGN_LEIOMYOMA_UTERI	PGS001030	30	1262	9140	253541	-0.22011012469357	0.802430425691843	0.25675965238421	0.371286150991693	1.44959781789719	1.47612429670496e-54	-0.0480788804089982	0.953058606459728	0.763462684791432	0.947520259880095	FALSE
IPF	J10_ASTHMA_INCLAVO	PGS001030	517	2771	56005	427555	0.479232938426715	1.61483524893358	4.34151834575461e-21	0.419781766583352	1.52162944898804	1.11306006443451e-154	-0.0739042319380808	0.928760635188368	0.0696801892728534	0.408654974646909	FALSE
IPF	M13_LIMBPAIN	PGS001030	54	3234	3799	479761	0.743510394349845	2.10330600377525	4.02470622845848e-07	0.408766795227776	1.50496071553826	9.18348034258703e-170	-0.0204093405143292	0.979797520387352	0.857663521191173	0.971589430248649	FALSE
IPF	Z21_PERSONS_ENCOUNTERI_HEALTH_SERVI_EXAM_INVES	PGS001030	330	2958	25259	458301	0.553946141930955	1.74010619318624	7.76734834279975e-19	0.410120473322498	1.50699932739311	1.15485273617886e-156	-0.0203423705111655	0.979863139627628	0.677026500814993	0.920924346199562	FALSE
IPF	RHEUMA_COMORB	PGS001030	1923	1365	193805	289755	0.444670590382322	1.55997624000951	9.66409750453631e-31	0.399298180632096	1.49077807348846	1.80235056683889e-69	0.0160572476368663	1.01618685803719	0.587939507647678	0.890429650515716	FALSE
IPF	Z21_TRANSPLANTED_ORGAN_TISSUE_STATUS	PGS001030	15	3273	599	482961	1.52617567643274	4.60054914828945	9.40546836989769e-09	0.410585279858687	1.50769995334566	1.29318088968041e-173	-0.617094377092103	0.539509774313541	0.0360242036892695	0.295799397316256	FALSE
IPF	M13_IMPINGEMENT	PGS001030	21	3267	2069	481491	0.222602417548242	1.24932376577563	0.341908856441524	0.408661514391876	1.50480228035637	2.083093814794e-171	-0.0406116043206235	0.960201995839874	0.825778617939595	0.964019315703362	FALSE
IPF	N14_URINOTH	PGS001030	322	2966	29742	453818	0.450725957156639	1.56945112630617	5.22152152150862e-13	0.414328177047299	1.51335369334568	4.17628014782265e-161	-0.0591470623813764	0.94256814264831	0.242237632484536	0.68267284281326	FALSE
IPF	F5_NEUROTIC	PGS001030	49	3239	5605	477955	0.401761579708439	1.49445498180461	0.00870668616981494	0.40908248146811	1.50543588592683	2.35935622430865e-170	-0.045501234629271	0.955518422860212	0.709156081592801	0.931091128678483	FALSE
IPF	N14_HYDROCELE	PGS001030	12	1984	828	220051	0.213061018632057	1.23746015706596	0.52494787669114	0.432524580519549	1.54114335693153	5.86278666328294e-119	0.0273015842399115	1.02767768742721	0.901355619810112	0.980241907267403	FALSE
IPF	M13_HALLUXRIGIDUS	PGS001030	12	3276	819	482741	0.588081884230793	1.80053147323834	0.0561021460650214	0.408692525957771	1.50484894735506	7.087278876774e-172	-0.0974557552335013	0.907142476974979	0.684022085696088	0.922929982428685	FALSE
IPF	C3_COLON_EXALLC	PGS001030	18	3270	1502	482058	0.164414437500943	1.17870271248715	0.527422132926339	0.408052199900456	1.50388566180308	5.60576232641717e-171	0.0660470393072079	1.06827696699256	0.729658266489408	0.937519848014252	FALSE
IPF	ST19_FRACT_LUMBAR_SPINE_PELVIS	PGS001030	12	3276	731	482829	0.728597281280027	2.07217189379093	0.0249533778116675	0.408015020108916	1.5038297486871	3.00880788235725e-171	0.095460800984422	1.10016569577644	0.675093542086806	0.920082774425149	FALSE
IPF	AB1_STREPTSTAPHYCOCC_INOTHER	PGS001030	36	3252	2136	481424	0.904110580322099	2.4697343156052	6.06680276386599e-07	0.408468504733776	1.50451186700993	1.4866082955884e-170	0.0143370534105975	1.01444032189256	0.923542574040088	0.985751912184843	FALSE
IPF	SLE_COMORB	PGS001030	655	2633	31220	452340	0.814551874952509	2.25816350594974	1.59924016484653e-64	0.41196585156519	1.50978287872623	1.88033474693854e-141	-0.0158560501273409	0.984268995254506	0.667414011932205	0.91786433317122	FALSE
IPF	T1D_STRICT	PGS001030	20	3268	1749	481811	0.567793724606708	1.76437006783966	0.0187398887032768	0.408221318327541	1.50414001808828	4.471052219084e-171	0.0649381169635582	1.0670929873867	0.728766520845934	0.937178593961255	FALSE
IPF	N14_CYSTITIS	PGS001030	92	3196	10696	472864	0.42010441498449	1.52212047950773	0.000202959823460876	0.409950313350602	1.50674291824582	4.45914474145286e-169	-0.0545285994262581	0.946931426775049	0.552591754973591	0.875124528016283	FALSE
IPF	R18_ABNORMAL_WEIGHT_LOSS	PGS001030	47	3241	2122	481438	1.18154501652638	3.2594061510367	5.51315181446708e-15	0.410584423719667	1.50769866254545	6.62734722914929e-172	-0.15451805786029	0.856828019521727	0.237663758308902	0.678427486196863	FALSE
IPF	K11_OTHABDHER	PGS001030	19	3269	1138	482422	0.485675955635926	1.6252732502346	0.0609455002615845	0.40786788123167	1.50360849314435	9.9038812269789e-171	0.0722803087942467	1.07495662163094	0.691899811294161	0.92544074275963	FALSE
IPF	K11_LIVER	PGS001030	63	3225	3069	480491	1.05307757417397	2.86645929830414	1.05639345000579e-13	0.406724460882401	1.50189021913789	1.90795489353187e-167	0.0980428999933563	1.10301010321963	0.345984652272707	0.763625806821243	FALSE
IPF	F5_ALCOHOLAC	PGS001030	16	3272	999	482561	1.15170425375122	3.16357986086521	8.22037394063253e-06	0.409171254749858	1.505569534343	3.47189368224777e-172	-0.174588128389403	0.839802840496154	0.4444747200867	0.823626909734755	FALSE
IPF	ASTHMA_INFECTIONS	PGS001030	139	3149	10076	473484	0.811843570052528	2.25205598490937	4.41309569120216e-18	0.408281982100055	1.50423126766391	5.23407375702266e-165	0.00675888621649739	1.00678177903553	0.926208290394641	0.98626061963143	FALSE
IPF	J10_BRONCH	PGS001030	87	3201	7508	476052	0.481472691239638	1.61845613415504	4.01474511621834e-05	0.40858966869597	1.504694170673	4.86748277462827e-168	-0.0058961459996917	0.994121202156633	0.94936607474666	0.990358412425028	FALSE
IPF	CD2_NONHODGKIN_NAS	PGS001030	23	3265	744	482816	1.49974449956527	4.4805441431032	1.95251118823592e-12	0.409779487386786	1.50648554941785	2.03674828229592e-172	-0.213041108887247	0.808122915499825	0.270389853144226	0.708155472537849	FALSE
IPF	T1D_WIDE	PGS001030	36	3252	2418	481142	0.798499387889106	2.22220375934633	6.77712895867075e-06	0.408697745424894	1.50485680188516	9.19908444595626e-171	0.0237736749103508	1.02405852152425	0.871447937066048	0.974115394432235	FALSE
IPF	CD2_BENIGN_COLON_EXALLC	PGS001030	51	3237	4523	479037	0.0924108857382963	1.0968153953109	0.548334850172655	0.407852651074014	1.50358559312433	3.7031140185117e-169	0.0382586477064339	1.03899993307733	0.745560444891695	0.942357934997977	FALSE
IPF	K11_ULCER	PGS001030	47	3241	3940	479620	0.422102686128381	1.52516512994488	0.00972006560431109	0.40755209197541	1.50313374470077	7.21493384562848e-169	0.0388880373687914	1.0396540747278	0.737730349523113	0.940014424563448	FALSE
IPF	CD2_BENIGN_COLON_NOS_EXALLC	PGS001030	20	3268	1967	481593	0.0522938176569928	1.05368528837876	0.823179531408488	0.40919201712048	1.50560079386018	6.86388614433859e-172	-0.123213536610503	0.884074860054367	0.519671507829442	0.860824122033953	FALSE
IPF	J10_COPDNAS_INCLAVO	PGS001030	269	3019	8406	475154	1.38651639986198	4.00088825357806	6.30901549560521e-93	0.412630429233915	1.51078658019391	4.4151729551791e-162	-0.0517881345420108	0.9495300181458	0.335102589901677	0.756963441200566	FALSE
IPF	I9_SEQULAE	PGS001030	15	3273	550	483010	1.28807091666292	3.62578536285438	6.94904515119671e-07	0.409618871753012	1.50624360371721	1.12193086804892e-172	-0.234380458397565	0.791060792914206	0.350971998033162	0.767255394722709	FALSE
IPF	Z21_EXAM_OBSER_OTH_REASO	PGS001030	23	3265	1645	481915	0.719263466856158	2.05292060960122	0.0019921985484035	0.407813685741903	1.50352700655377	1.74564681350951e-170	0.0782010575838052	1.08134004843283	0.638531676721345	0.908841420215226	FALSE
IPF	R18_SYMPTOMS_SIGNS_INVOLVI_DIGES_SYSTEM_ABDOMEN	PGS001030	424	2864	34940	448620	0.718328942943777	2.05100300236579	9.86982466866146e-39	0.418298557744296	1.5193742276351	6.7275142368453e-159	-0.0755307290095575	0.927251236584094	0.0913216313681169	0.460522697235402	FALSE
IPF	COPD_MODE	PGS001030	269	3019	8406	475154	1.38651639986198	4.00088825357806	6.30901549560521e-93	0.412630429233915	1.51078658019391	4.4151729551791e-162	-0.0517881345420108	0.9495300181458	0.335102589901677	0.756963441200566	FALSE
IPF	F5_MOOD	PGS001030	364	2924	40302	443258	0.556495887221277	1.7445486819576	1.22155679064776e-20	0.411135654570371	1.50852998166513	8.07202052427829e-156	-0.0205621170024229	0.97964784179712	0.661245302829832	0.916328997219346	FALSE
IPF	G6_XTRAPYROTH	PGS001030	25	3263	1702	481858	0.421880359935217	1.52482608347845	0.079370442868395	0.406254951822295	1.50118523358423	6.86685976480585e-169	0.254308250605656	1.2895692535111	0.0913142448010716	0.460518363649149	FALSE
IPF	RHEU_ARTHRITIS_OTH	PGS001030	64	3224	3498	480062	0.772171683271869	2.16446167867187	5.07131306326238e-09	0.410369713397625	1.50737497883043	9.11403949004198e-171	-0.108105027651274	0.897533325662868	0.317496299649476	0.743897027808517	FALSE
IPF	AB1_SEPSIS_BACT	PGS001030	20	3268	671	482889	1.46624438309551	4.33293171392149	6.0047652002075e-10	0.408871414505469	1.50511817167761	1.07352884941229e-171	-0.0824922657659515	0.92081855965552	0.680928479530962	0.922319641386363	FALSE
IPF	IBD_INFECTIONS	PGS001030	35	3253	2424	481136	0.569682225035597	1.76770522970558	0.00170125881271777	0.408657818819792	1.50479671926135	9.14966488432972e-171	-0.0117720461567182	0.988296973279829	0.936629231761043	0.987894124036915	FALSE
IPF	K11_GIDISEASES	PGS001030	1617	1671	159836	323724	0.487260444913249	1.62785051956091	5.32680063577408e-38	0.409863425413322	1.50661200614906	4.2254299622505e-89	-0.004334250243735	0.995675129063205	0.881969408536474	0.976194706405036	FALSE
IPF	M13_CERVICALGIA	PGS001030	13	3275	969	482591	0.745319662106306	2.10711489212027	0.0133919206680361	0.408275948794212	1.50422219220399	1.76637312713129e-171	0.0698565708394797	1.07235436333738	0.763830434977767	0.947562607585903	FALSE
IPF	K11_OESULC_ADVERSE	PGS001030	75	3213	3176	480384	0.8437018482575	2.32495770681694	1.0522386407268e-10	0.406506816218255	1.50156337631465	1.26013128255398e-166	0.0775791764992355	1.08066779256399	0.421652769152252	0.810815102324226	FALSE
IPF	KRA_PSY_ANYMENTAL	PGS001030	461	2827	50384	433176	0.541644382833342	1.71883095572004	1.84992983802266e-23	0.408754300811704	1.50494191205038	8.65827799108368e-149	0.00105145792047144	1.00105201089614	0.980106922904016	0.996357580437335	FALSE
IPF	M13_SPINSTENOSIS	PGS001030	27	3261	1208	482352	0.95419902224884	2.596589938986	1.0197805818329e-06	0.410154641649972	1.50705081991933	1.29427334314609e-172	-0.205624992839884	0.814138326745643	0.273082315021247	0.710155198067135	FALSE
IPF	H7_CATARACTSENILE	PGS001030	47	3241	2605	480955	0.433593658358686	1.54279184016279	0.00619114871018504	0.40814351845113	1.50402300073279	1.42441177770005e-169	0.0290347860922502	1.02946040475689	0.810829787705334	0.960006222909542	FALSE
IPF	H7_SCLERACORNEA	PGS001030	55	3233	4675	478885	0.494001657763367	1.6388612776357	0.000652068150680598	0.408734515752505	1.50491213698011	6.9020203836675e-170	-0.000957526887829241	0.999042931394757	0.993603847495397	0.998887550572903	FALSE
IPF	K11_OTHPERITON	PGS001030	11	3277	1436	482124	0.150463056778484	1.16237236253025	0.660227657291012	0.408090054704635	1.50394259217785	2.06504978066908e-171	0.0995627665735992	1.10468780603244	0.69228691643658	0.925611060969008	FALSE
IPF	M13_DUPUTRYEN	PGS001030	26	3262	1714	481846	0.197341606958572	1.21816010160458	0.351253169466609	0.40852559096689	1.50459775637662	5.35673001772046e-171	-0.0142935248725736	0.985808142582211	0.930203660205654	0.986612806862726	FALSE
IPF	E4_VOLUME	PGS001030	15	3273	666	482894	1.06500074579054	2.90084114747872	0.000375194506413853	0.407558220452595	1.50314295664986	1.21497266295772e-170	0.150469994776799	1.16238042709572	0.447085317007041	0.825033975686043	FALSE
IPF	M13_TENDOSYNOVITISNAS	PGS001030	23	3265	1133	482427	0.926880479000295	2.52661504237642	0.000113962448034135	0.407382141372196	1.50287830792058	4.16656894895183e-170	0.153352287302324	1.1657355804565	0.370177532769464	0.780138298050541	FALSE
IPF	H8_HL_NAS	PGS001030	12	3276	717	482843	0.556844652804289	1.7451572266093	0.109737427698328	0.407477724795902	1.50302196504017	1.00883722155681e-170	0.20641744627175	1.22926624951624	0.34830503660462	0.765242199155393	FALSE
IPF	I9_OTH	PGS001030	46	3242	2491	481069	0.801169768393793	2.22814581919208	3.74946349434053e-07	0.40895198095247	1.50523943858597	2.25458957360844e-170	-0.0335729935735257	0.966984325013838	0.787086361320726	0.953848501190353	FALSE
IPF	L12_ABSCESS_CUT	PGS001030	19	3269	1586	481974	0.598646510334878	1.81965424967376	0.0211140084003988	0.407865691291199	1.50360520033486	9.137197132139e-171	0.0854973645526624	1.08925869065637	0.650774192268058	0.913220918548616	FALSE
IPF	M13_JOINTOTH	PGS001030	103	3185	7566	475994	0.674006567935252	1.96208281147365	1.84489497900693e-10	0.410287318382601	1.507250783763	8.03653600390933e-169	-0.0534596279258905	0.947944210705211	0.53919617663829	0.869011303134212	FALSE
IPF	COPD_MULTIMORB	PGS001030	47	3241	1547	482013	1.2361987764327	3.44250283941657	4.92696970204631e-15	0.408575604938657	1.50467300916816	4.49782525910006e-170	0.0275340242239793	1.02791658857652	0.830729216646956	0.964973716677503	FALSE
IPF	CHRONNAS	PGS001030	15	3273	973	482587	0.796047336909308	2.21676147754396	0.00850940229050225	0.407647764652736	1.50327756041001	9.42774395333004e-171	0.139846462286396	1.15009720200562	0.503715141347941	0.85316024541654	FALSE
IPF	H8_EXTOTITIS	PGS001030	120	3168	12103	471457	0.310578539184571	1.36421413720431	0.002320675748376	0.407067980254564	1.50240623614887	6.0535671845797e-165	0.0372349456140008	1.03793685090436	0.633461426223886	0.906869212298408	FALSE
IPF	AB1_EBV	PGS001030	19	3269	3713	479847	-0.0171655245527797	0.98298096368372	0.947673408583586	0.4075944289849	1.50319738423553	2.0630963830759e-170	0.123617516381483	1.13158297626547	0.479298562265102	0.841964308998603	FALSE
IPF	I9_UAP	PGS001030	99	3189	3624	479936	0.971520777218222	2.64195923720845	2.05855165600499e-18	0.408267232409065	1.50420908088115	4.04769546669374e-167	0.00387679676098509	1.00388432125805	0.964654609091375	0.993688601340719	FALSE
IPF	D3_APLASTICANDOTHANAEMIA	PGS001030	110	3178	9468	474092	0.710673948962203	2.03536252697518	1.59946815257521e-12	0.412534417559661	1.51064153400808	2.02140343117737e-170	-0.119008949718555	0.887799855167558	0.161325888431247	0.584703695216836	FALSE
IPF	M13_ARTHROSIS_POLY	PGS001030	42	3246	3264	480296	0.397638612238202	1.48830607710628	0.0113958220418482	0.411434022085868	1.50898014516156	5.17093123786181e-173	-0.263996827513255	0.767975976046446	0.0718238762271105	0.414816290967509	FALSE
IPF	M13_MUSCLE	PGS001030	15	3273	802	482758	1.03169647199053	2.80582179746946	8.10614923693956e-05	0.409457697194655	1.50600085513257	1.60845529450634e-172	-0.25819296664672	0.772446161379018	0.289246547592548	0.723450692421471	FALSE
IPF	ST19_OTHER_UNSPE_INJURI_HEAD	PGS001030	14	3274	1359	482201	0.567835247844954	1.7644433317194	0.0379486656254363	0.409249589139211	1.50568747683252	2.2967350658801e-172	-0.225937411002971	0.797768031604086	0.371123072050034	0.780792891370394	FALSE
IPF	M13_DEFORMDORSO	PGS001030	24	3264	2213	481347	0.567201908518725	1.76332619416944	0.0057588414195301	0.410801062582347	1.50802532405148	3.2567089711349e-173	-0.349883897180924	0.704769910742233	0.0644171483355236	0.393841517368861	FALSE
IPF	DM_COMPLICATIONS	PGS001030	36	3252	1735	481825	0.994006739596303	2.70203917944157	9.9092941075755e-09	0.409794681540742	1.50650843936512	9.86619021402985e-172	-0.119599388273252	0.887275818625126	0.419253122680646	0.809687667491756	FALSE
IPF	K11_OTHDISDIG	PGS001030	56	3232	3176	480384	0.901024343108158	2.46212387949809	4.84919089554118e-11	0.412145567980736	1.51005423587639	6.66908813900185e-173	-0.247857870969864	0.780470862962196	0.0445589884805827	0.329051058878678	FALSE
IPF	K11_TONGUE	PGS001030	13	3275	1419	482141	0.0668106109196505	1.06909298446302	0.843105845781619	0.407116687964609	1.50247941669841	2.07008159384124e-170	0.360302755588287	1.43376342874725	0.10589712195579	0.490514100277288	FALSE
IPF	G6_SLEEPAPNO	PGS001030	30	3258	2255	481305	0.380482959122944	1.46299098368308	0.0676190488771108	0.407362612085026	1.50284895806511	1.0502262731792e-169	0.104017614688368	1.10962000035395	0.480980036408235	0.842695263101047	FALSE
IPF	I9_ATHSCLE	PGS001030	16	3272	594	482966	0.978755213832748	2.66114162707757	0.000527607346384672	0.408177255593543	1.5040737430269	3.6117297600347e-171	-0.0442635777596137	0.956701758931306	0.827408255767885	0.964419158435113	FALSE
IPF	M13_SOFTTISSUENAS	PGS001030	37	3251	2527	481033	0.607442620034958	1.83573072965582	0.00111335288737092	0.407030285536461	1.50234960443669	4.98266424026232e-169	0.120864298765016	1.12847176696415	0.359435520608215	0.773282953863606	FALSE
IPF	E4_DIABETES	PGS001030	263	3025	13791	469769	0.797174125486239	2.21926070684172	1.82298743441917e-30	0.407464760800941	1.50300247999729	6.38879088784186e-158	0.032319746701186	1.03284770215822	0.545841768107578	0.872130129572609	FALSE
IPF	K11_CHOLELITH	PGS001030	126	3162	15260	468300	0.0901488759427952	1.09433719205955	0.366652457335847	0.406569821283352	1.50165798539332	1.97592996080216e-164	0.0533980679647244	1.05484946333468	0.489691733326441	0.846875822620269	FALSE
IPF	GOUT_COMORB	PGS001030	1364	1924	126287	357273	0.296124886156794	1.34463807302785	2.50280131949324e-14	0.405842715561284	1.50056651813368	6.04961788395445e-101	0.00717703657519808	1.00720285322759	0.808933050157904	0.959392428804848	FALSE
IPF	J10_VASOALLERRHIN	PGS001030	220	3068	42390	441170	-0.126916899809608	0.880806864774134	0.0921382938398652	0.407090906691234	1.50244068136515	3.7761986786171e-160	0.0176342694530979	1.01779067117345	0.765386804006921	0.947996476931463	FALSE
IPF	COPD_HOSPITAL	PGS001030	269	3019	8406	475154	1.38651639986198	4.00088825357806	6.30901549560521e-93	0.412630429233915	1.51078658019391	4.4151729551791e-162	-0.0517881345420108	0.9495300181458	0.335102589901677	0.756963441200566	FALSE
IPF	Z21_FACTO_INFLUENCI_HEALTH_STATUS_CONTACT_W_HEALTH_SERVI	PGS001030	1234	2054	110491	373069	0.762533763743627	2.14370097688147	2.42796472213428e-86	0.431960220582796	1.54027384274665	6.91414247799334e-123	-0.0628804001038103	0.939055777946769	0.0378197310080277	0.302909577854445	FALSE
IPF	ST19_INJURI_HIP_THIGH	PGS001030	19	3269	1401	482159	0.431785946467573	1.54000543627433	0.0965239616220465	0.407766893777921	1.50345665521818	1.56661895562215e-170	0.067005108786416	1.06930094099077	0.69254440872433	0.925706380435845	FALSE
IPF	R18_LOCALIZED_SWELL_MASS_LUMP_SKIN_SUBCU_TISSUE	PGS001030	12	3276	1399	482161	0.281978253648471	1.32574988945018	0.342017523707032	0.408861848140132	1.50510377323617	3.88125293918032e-172	-0.127089451208564	0.880654893429218	0.636972461222762	0.908451130171189	FALSE
IPF	R18_DIZZI_GIDDI	PGS001030	27	3261	2106	481454	0.53596233529825	1.70909217084606	0.00715864050707661	0.409528354616075	1.50610726902908	5.57627865591663e-172	-0.140486159707253	0.868935691173897	0.419590659023509	0.810041727426739	FALSE
IPF	H7_CORNEALOTH	PGS001030	15	3273	1072	482488	0.717402013746592	2.04910274863578	0.00780666915328192	0.408815047040295	1.50503333437254	6.53610773491045e-172	-0.0686617031797703	0.933642474939495	0.766379558207426	0.94816345779658	FALSE
IPF	N14_CHRONKIDNEYDIS	PGS001030	95	3193	5277	478283	0.714268985104118	2.04269289739987	2.31894703642562e-11	0.413600028080422	1.51225214751075	2.64066119452193e-172	-0.195072730976064	0.822774814664459	0.0389899566169434	0.307945743714896	FALSE
IPF	PULM_INFECTIONS	PGS001030	845	2443	87501	396059	0.509258881591701	1.66405747420918	4.09235414161508e-33	0.429904725881585	1.53711106966969	9.16980512982103e-145	-0.0844650003804557	0.919003819598006	0.0130532362297543	0.165273742185699	FALSE
IPF	GOUT	PGS001030	156	3132	9876	473684	0.4014786246038	1.49403217795892	7.76491411906436e-06	0.408093542238838	1.50394783723822	7.39268008848079e-164	0.00300406502611727	1.00300858175117	0.964905748993038	0.993787772414187	FALSE
IPF	N14_OVARYCYST	PGS001030	19	1273	3776	258905	0.413505650743208	1.51210943191454	0.080909362755172	0.372551538492281	1.45143328189852	2.06924922348467e-55	-0.16870669253808	0.844756640478848	0.414471557990261	0.806815867535902	FALSE
IPF	CD2_BENIGN_RECTUM_EXALLC	PGS001030	22	3266	1120	482440	0.697469326377269	2.00866299952214	0.00228246804453372	0.412120440381973	1.51001629231615	9.58715498351568e-175	-0.743065880074568	0.47565338152921	0.00266715056183724	0.0560649126898808	FALSE
IPF	ASTHMA_EOSINOPHIL_SUGG	PGS001030	22	3266	1746	481814	0.447992429215019	1.56516684606701	0.0541047064888521	0.408081224302139	1.50392931181806	8.20124711249812e-171	0.0632441869577778	1.06528693665004	0.717218562673467	0.933441434832475	FALSE
IPF	ST19_FRACT_LOWER_LEG_INCLU_ANKLE	PGS001030	27	3261	3624	479936	0.148301904473345	1.15986301134127	0.455074284034072	0.409659036643491	1.50630410304155	4.80700922061906e-172	-0.157659159923883	0.854140857795496	0.360351681352065	0.773831400956909	FALSE
IPF	K11_ACUTGASTR	PGS001030	16	3272	752	482808	0.731664612663268	2.07853768968392	0.0183920725041811	0.406766221956509	1.50195294099629	7.06554855091432e-170	0.349828932971548	1.41882481368711	0.071967533434558	0.415244653293236	FALSE
IPF	Z21_ACQUI_ABSENCE_ORGANS_NOT_ELSEW_CLASSIFIED	PGS001030	68	3220	5279	478281	0.690857695400661	1.99542626742572	3.04040236978522e-08	0.413439932360149	1.51201006179292	2.48847778960503e-173	-0.271549170437995	0.762197804946721	0.0140632748288548	0.172556848568706	FALSE
IPF	F5_PSYCH	PGS001030	457	2831	50265	433295	0.525534968701027	1.69136343289398	5.94520943503417e-22	0.40764996738754	1.50328087173546	4.33214987790685e-148	0.00909649934132009	1.00913799822754	0.829485568912187	0.964744089588017	FALSE
IPF	T2D	PGS001030	236	3052	11652	471908	0.813920440643297	2.25673807411691	5.61177292919493e-29	0.408300155318123	1.50425860463516	5.09649046140721e-160	0.0192766782343921	1.01946367300968	0.732275791439653	0.938034328644462	FALSE
IPF	M13_TRIGGERFINGER	PGS001030	15	3273	1425	482135	0.297053748165167	1.34588763649507	0.253374617646326	0.4100296889206	1.50686252157052	3.58347574290021e-173	-0.481245792333657	0.618012996176557	0.0839778956353845	0.444041350605393	FALSE
IPF	J10_UPPERDIS	PGS001030	410	2878	60651	422909	0.0795808726937456	1.08283312762037	0.16236325810836	0.407157626808126	1.50254092772722	1.89404058214721e-150	0.0116605312749395	1.01172878028502	0.793291602383182	0.955703137609219	FALSE
IPF	I9_ARTOTH	PGS001030	26	3262	2141	481419	0.535193843552608	1.70777925216842	0.00949933053022957	0.409209574086067	1.50562722787356	1.35794794523089e-171	-0.107008822338655	0.898517745927496	0.516834488156138	0.859477333434608	FALSE
IPF	H7_OCUMUSCLE	PGS001030	30	3258	3354	480206	0.305878375399626	1.35781715253614	0.103264464851937	0.409727985525143	1.50640796460541	5.91992634732085e-172	-0.140704842281117	0.868745690856065	0.383228517522339	0.788748287138036	FALSE
IPF	L12_PAPULOSQUAMOUS	PGS001030	125	3163	12674	470886	0.376518891397978	1.45720306776727	0.000114489936963292	0.408973897989705	1.50527242933633	1.86021295691301e-166	-0.00888795815672186	0.991151422984367	0.908953837540771	0.982114660882732	FALSE
IPF	C3_HEAD_AND_NECK	PGS001030	16	3272	734	482826	1.01035110785697	2.74656518635956	0.000120292213143285	0.408792128685782	1.50499884188028	8.76207010687613e-172	-0.0728732353271546	0.929718678040212	0.72864776676885	0.937093141451113	FALSE
IPF	ST19_INJURI_ANKLE_FOOT	PGS001030	15	3273	1225	482335	0.560122005996987	1.75088610587021	0.0357483576816557	0.409356259096711	1.50584809701821	2.55774497342992e-172	-0.231213180539109	0.793570274262798	0.298329473407714	0.73022752419558	FALSE
IPF	ACUTE_RESPIRATORY_INFECTIONS	PGS001030	716	2572	79308	404252	0.423078055864007	1.52665345557036	6.46145601382111e-21	0.421084174527151	1.52361252237487	3.44401760369294e-145	-0.0579093597678479	0.943735483963571	0.106826513109613	0.492546878819568	FALSE
IPF	M13_HALLUXVALGUS	PGS001030	40	3248	3942	479618	0.443730295881553	1.55851009234302	0.00790415279660214	0.409530740751938	1.50611086280993	3.06445117939389e-171	-0.08931110269623	0.914561006916901	0.51437238674818	0.858272912767835	FALSE
IPF	R18_ABNORMAL_FINDI_DIAGNOST_IMAGI_LUNG	PGS001030	61	3227	844	482716	2.24009931466466	9.39426422931628	2.23806438480373e-62	0.41059690851867	1.50771748597771	3.58608883616726e-171	-0.162319197635641	0.85016978903839	0.142651843194953	0.557084466766605	FALSE
IPF	J10_SINUSITIS	PGS001030	135	3153	17110	466450	0.296120004384696	1.34463150882725	0.00132679893718767	0.41231873854965	1.5103157554706	6.21825784261266e-169	-0.0978567328570702	0.906778806057146	0.19935679984045	0.63487720156892	FALSE
IPF	CIRRHOSIS_BROAD	PGS001030	23	3265	999	482561	1.35520670331866	3.87756237881402	1.43981111683935e-09	0.408594181329937	1.50470096082234	2.98863915620792e-171	-0.025256350544985	0.975059922844656	0.886363940110969	0.976915365013633	FALSE
IPF	I9_VTE	PGS001030	231	3057	13822	469738	0.812190466802063	2.25283735132921	7.40646785950053e-30	0.415687113399211	1.51541164268725	8.08222805393624e-167	-0.106062342493816	0.899368577448173	0.0703646615433176	0.410543319385608	FALSE
IPF	E4_FLUIDELECTRO	PGS001030	21	3267	1143	482417	0.976080061687652	2.65403218200896	1.9561712014049e-05	0.408965552257575	1.50525986678827	1.06301672344192e-171	-0.0709642965940454	0.931495149083348	0.705746355257792	0.9298952932221	FALSE
IPF	Z21_FIT_ADJ_OTH_DEVICES	PGS001030	42	3246	2507	481053	0.470166186175314	1.60026011222828	0.00465722431401899	0.408951319545459	1.50523844301038	1.26665307222851e-170	-0.0489921626631952	0.952188592291961	0.711946591440636	0.931544203895106	FALSE
IPF	I9_DOAAC	PGS001030	183	3105	8173	475387	1.12063755619775	3.06680884311566	2.73241244937646e-44	0.412962660913957	1.51128859474558	3.77364652158715e-167	-0.0855418696259516	0.918014705317148	0.201837936387068	0.637598089848069	FALSE
IPF	E4_NUTRIDEF	PGS001030	157	3131	13166	470394	0.465433714521781	1.59270481831688	3.13135669332969e-07	0.404263701019967	1.49819897146856	2.72361783232733e-160	0.0815345501009346	1.08495070209272	0.218572188736879	0.657580000048666	FALSE
IPF	COLITNONINFNAS	PGS001030	135	3153	9807	473753	0.71462044743193	2.04341095317799	6.67691756549878e-14	0.408446977739674	1.50447947974044	3.55534800375058e-165	-0.016607928656282	0.983529222674682	0.819403074576662	0.962254718245925	FALSE
IPF	ST19_INJURI_THORAX	PGS001030	11	3277	1457	482103	0.104520959077761	1.11017866194328	0.732426910775411	0.409080671690217	1.50543316142471	2.16857861790677e-172	-0.227622984050312	0.796424467967416	0.421217245034117	0.81064917660142	FALSE
IPF	VWXY20_SUICI_OTHER_INTENTI_SELF_H	PGS001030	25	3263	2160	481400	1.18007789059473	3.25462769790411	1.56650209946204e-08	0.409395816751478	1.50590766601556	6.71948721854623e-172	-0.142594254360934	0.867105821935391	0.416761717699037	0.808050640039846	FALSE
IPF	N14_UROLITHIASIS	PGS001030	95	3193	9433	474127	0.229322054995403	1.25774703750683	0.0323088133667783	0.41317813244845	1.51161426950371	1.07647002404403e-171	-0.169517284506646	0.844072164983331	0.0642738811235466	0.393479389254687	FALSE
IPF	AB1_OTHER_BACTERIAL	PGS001030	57	3231	7445	476115	-0.0267325060370604	0.973621644606777	0.860110546598564	0.4058645632865	1.50059930245677	8.8158929669708e-167	0.133417026693393	1.1427264464096	0.198102795982762	0.633504725230622	FALSE
IPF	TONGUEABNORMALITY	PGS001030	13	3275	1419	482141	0.0668106109196505	1.06909298446302	0.843105845781619	0.407116687964609	1.50247941669841	2.07008159384124e-170	0.360302755588287	1.43376342874725	0.10589712195579	0.490514100277288	FALSE
IPF	FEMINGHER_BILATERAL	PGS001030	11	3277	817	482743	0.143338312779441	1.15412018923476	0.64607982898522	0.408841150739556	1.50507262182285	4.25312883383532e-172	-0.127354383141568	0.880421610729375	0.628228936857129	0.905120920573411	FALSE
IPF	M13_GANGLION	PGS001030	17	3271	1936	481624	0.142280273619743	1.1528997306399	0.631153710598675	0.406904935169725	1.50216129616531	5.47144326029227e-170	0.303438303618694	1.35450802012075	0.121340432388878	0.520196303447056	FALSE
IPF	Z21_DEPENDENCE_ENABL_MACHINES_DEVICES_NOT_ELSEW_CLASSIFIED	PGS001030	14	3274	573	482987	1.34711306279839	3.84630544464831	5.85206559812632e-07	0.409657402465818	1.50630164147503	1.02401899092446e-172	-0.37850156816997	0.684886897035169	0.119923990031403	0.517202482379196	FALSE
IPF	R18_OTHER_SYMPTOMS_SIGNS_INVOLVI_NERVOUS_MUSCULOS_SYSTEMS	PGS001030	11	3277	697	482863	0.953417607479883	2.59456171780295	0.00403302744437781	0.40832965529395	1.50430298088218	1.26158156114812e-171	0.0165028793489716	1.01663980404262	0.948548407195145	0.990291831134933	FALSE
IPF	K11_APPENDACUT	PGS001030	19	3269	2573	480987	0.216746250010394	1.24202889732806	0.366281726479024	0.409071520150816	1.50541938445686	8.09226126989263e-172	-0.108387080524021	0.897280209507726	0.570418531206324	0.88288279660313	FALSE
IPF	G6_POLYOTHUNS	PGS001030	12	3276	569	482991	0.989158614063518	2.68897105784855	0.00136718142527772	0.408657495151589	1.50479623220658	8.60843135623987e-172	-0.12712498903171	0.880623597427462	0.574672921881417	0.885121627500093	FALSE
IPF	I9_HYPOTE	PGS001030	37	3251	2024	481536	0.725313561802941	2.06537862228661	6.26233040959824e-05	0.407824324061683	1.50354300163994	8.51217065433705e-170	0.0589356552155802	1.06070698758187	0.663111659475429	0.916696728962191	FALSE
IPF	FG_DOAAC	PGS001030	59	3229	1635	481925	1.26448109731424	3.54125469269637	2.17757089216641e-17	0.406669992377561	1.5018084156511	1.32579045920495e-167	0.0640249286943937	1.06611897538437	0.561124918311583	0.878634537393865	FALSE
IPF	I9_DISVEINLYMPH	PGS001030	312	2976	26958	456602	0.479978629702199	1.61603986657067	4.07315436821032e-14	0.411864754116435	1.50963025124427	4.12382459444177e-159	-0.0321676732797988	0.968344203017769	0.521720893643223	0.861705778538466	FALSE
IPF	H7_EYE_ADNEXA	PGS001030	666	2622	66180	417380	0.249415171515778	1.28327470159078	1.1536396190505e-07	0.407618181189406	1.50323308891124	2.63826433278536e-137	0.00530808455678761	1.00532219739729	0.88382891568479	0.976323972618457	FALSE
IPF	N14_FEMALE_GENITAL_DYSPLASIA_ALL	PGS001030	47	1245	10356	252325	0.311235697390467	1.36511093635636	0.0378551520278494	0.37988300381014	1.46211351771633	1.11296485962965e-56	-0.303390807028112	0.738310503048486	0.0337831112961535	0.286668264322552	FALSE
IPF	G6_PARKINSON	PGS001030	13	3275	827	482733	0.685434391498943	1.98463375635034	0.014216920010054	0.409426284851678	1.50595354886019	1.37811158164401e-172	-0.282884206408358	0.753607045674177	0.285154933878925	0.720380833003792	FALSE
IPF	ASTHMA_HOSPITAL_MAIN	PGS001030	517	2771	56005	427555	0.479232938426715	1.61483524893358	4.34151834575461e-21	0.419781766583352	1.52162944898804	1.11306006443451e-154	-0.0739042319380808	0.928760635188368	0.0696801892728534	0.408654974646909	FALSE
IPF	K11_DISLIVOTH	PGS001030	39	3249	1894	481666	1.08087939268801	2.94727021967182	3.22279044528802e-10	0.408733401980936	1.50491046085269	1.4544516749375e-170	-0.0158379617946009	0.984286799200619	0.907562086512343	0.981808994745344	FALSE
IPF	M13_RHEUMA	PGS001030	112	3176	2168	481392	2.01238614810871	7.4811471917572	8.79206103186633e-89	0.412340923084633	1.51034926149497	3.17817374204188e-170	-0.155276943207678	0.856178031956694	0.0719492365714173	0.415180580825293	FALSE
IPF	K11_PULPITIS_2	PGS001030	51	3237	6158	477402	0.295018247842125	1.34315086806764	0.0489910806362392	0.409079773285169	1.50543180893657	3.42331771756864e-170	-0.041579069787999	0.959273482791772	0.724696164452686	0.935932788495861	FALSE
IPF	G6_MIGRAINE	PGS001030	99	3189	20330	463230	-0.0433226158883143	0.957602402477831	0.683325244616405	0.412393050968652	1.51042799485818	7.3694928635813e-171	-0.137633811937403	0.871417736099611	0.124740237149899	0.526595690090303	FALSE
IPF	T2D_INCLAVO	PGS001030	236	3052	11652	471908	0.813920440643297	2.25673807411691	5.61177292919493e-29	0.408300155318123	1.50425860463516	5.09649046140721e-160	0.0192766782343921	1.01946367300968	0.732275791439653	0.938034328644462	FALSE
IPF	H7_CHALAZION	PGS001030	11	3277	1350	482210	0.213754799362222	1.23831898096056	0.506980760160504	0.410199170201865	1.50711792820408	1.80815594934101e-173	-0.737622783292676	0.478249467884567	0.035260704363923	0.293020771110036	FALSE
IPF	DM_IBD	PGS001030	256	3032	13413	470147	0.798603300208399	2.22243468569074	5.50561074025693e-30	0.408093719467986	1.50394810378164	7.92554433322563e-159	0.0235809962438755	1.02386122630183	0.664068917050179	0.916970138733135	FALSE
IPF	N14_URETHRALSTRICT	PGS001030	33	3255	1983	481577	0.654638377983917	1.92444646931872	0.00045679569985101	0.408708735348265	1.50487334023697	6.49937812031602e-171	-0.0197837916529361	0.980410623353564	0.89721196714472	0.97951076998143	FALSE
IPF	G6_NEUINFL	PGS001030	31	3257	2985	480575	0.505720799074796	1.65818030463889	0.00515101448819145	0.411663223096704	1.50932604457489	8.07371741442558e-174	-0.392782590420891	0.675175521256455	0.0301239794493891	0.269342711085331	FALSE
IPF	K11_SALIVARY	PGS001030	18	3270	1827	481733	0.171088093927564	1.18659527625585	0.533613525541093	0.407227093423921	1.50264530778599	3.59403090086951e-170	0.19691769397952	1.21764381716451	0.27341781495565	0.710329406150988	FALSE
IPF	K11_CHRONGASTR	PGS001030	39	3249	2312	481248	0.695001664895905	2.00371240991098	3.75955107676512e-05	0.409556932147036	1.50615031047119	2.88209376755517e-171	-0.103075413977105	0.902058943063847	0.44766808950961	0.825343737034066	FALSE
IPF	SLEEP	PGS001030	90	3198	9100	474460	0.265458889925963	1.30402924438156	0.0229675800910076	0.407681231081297	1.50332787058294	6.90131641857926e-167	0.0241175415954781	1.02441072168491	0.784687756556428	0.953268536151766	FALSE
IPF	AB1_MUMPS	PGS001030	23	3265	11907	471653	-1.36414899695451	0.255598098221472	3.99209941436976e-07	0.405848068695317	1.50057455088888	1.3098476149979e-168	0.353945597928702	1.42467767895496	0.0254741249524201	0.245310647891085	FALSE
IPF	G6_OTHNEU	PGS001030	78	3210	5363	478197	0.618365265251408	1.8558916700886	6.11811834420464e-07	0.407900709365599	1.50365785461556	1.48633372383911e-167	0.0169901846028125	1.0171353386889	0.85220332595101	0.970339985571302	FALSE
IPF	N14_GENITOURINARY	PGS001030	1026	2262	135226	348334	0.214263143727162	1.23894863346312	1.43469358645222e-07	0.435042104013027	1.54502810946553	2.07891560115893e-137	-0.0867312370385442	0.916923497594451	0.00652711706311949	0.104961020994819	FALSE
IPF	R18_FLATU_RELATED_CONDI	PGS001030	15	3273	823	482737	0.894827044702645	2.44691254637524	0.00321393547879851	0.40745708362267	1.5029909412236	1.4611491095675e-170	0.184990250810857	1.20320670978072	0.356613259133529	0.77132609743004	FALSE
IPF	K11_GASTRODUOULC	PGS001030	179	3109	12010	471550	0.54712750122703	1.72828139460969	1.90139668376097e-11	0.412426601507454	1.51047867138134	1.42270130653287e-166	-0.0818743080742769	0.921387762420596	0.212427546355741	0.650112897711948	FALSE
IPF	N14_MALEGEN	PGS001030	301	1695	25220	195659	0.0203542162342196	1.02056277591302	0.761487691088451	0.445036445560578	1.56054706980903	9.73013226499013e-109	-0.0818933217344015	0.921370243633387	0.121907306957538	0.521301462354441	FALSE
IPF	K11_FISSANAL	PGS001030	42	3246	3888	479672	0.426661728611263	1.53213429685863	0.0153662115727943	0.406523837591851	1.50158893520338	2.4941025817068e-168	0.154943490445769	1.16759197913857	0.21171328703523	0.649298417152196	FALSE
IPF	N14_OTHDISMALEGEN	PGS001030	74	1922	6896	213983	0.165620446498636	1.18012509609533	0.186130111718238	0.435744724882766	1.54611405992063	1.81953709867967e-117	-0.0790702352275524	0.923975026569811	0.438420805961701	0.820372561003246	FALSE
IPF	PNEUMOBACTKNOWN	PGS001030	18	3270	800	482760	1.23027347804536	3.42216529540493	1.97622998747977e-07	0.410201214655351	1.50712100943973	4.10366601250453e-173	-0.372159614328885	0.689244220490218	0.137503154813898	0.548843697757301	FALSE
IPF	KNEE_ARTHROSIS	PGS001030	179	3109	12853	470707	0.370839773709386	1.44895089475943	8.95925411457803e-06	0.407592196663502	1.50319402861958	2.77758138476527e-162	0.0151907528553205	1.01530671880072	0.812699283578179	0.960425091660039	FALSE
IPF	M13_RHEUMATISM	PGS001030	13	3275	557	483003	1.55305036848375	4.72586384457352	4.7000798252527e-08	0.409204017159607	1.50561886123702	2.29166352787849e-172	-0.265433935140219	0.766873104576256	0.30475690745092	0.734305050420183	FALSE
IPF	CD2_BENIGN_LIPO_SKIN_LIMBS	PGS001030	15	3273	1522	482038	0.454632037264692	1.5755935166558	0.0791445338298886	0.409926376078693	1.50670685136256	6.37700003298339e-173	-0.365005926720572	0.694192536580599	0.143095639258884	0.557786879326844	FALSE
IPF	I9_PHLETHROM	PGS001030	179	3109	11234	472326	0.75164552057468	2.12048645141001	1.13126267383347e-20	0.413789837226978	1.51253921404331	6.49655624125085e-168	-0.101863053447859	0.903153226920716	0.123971666871236	0.52517650062576	FALSE
IPF	CD2_BENIGN	PGS001030	219	3069	32067	451493	0.0827048420703084	1.08622115444163	0.259920892042148	0.415201362842777	1.51467570939306	5.77212408595344e-167	-0.10443739088489	0.900831195885373	0.0841746413284255	0.444485358475369	FALSE
IPF	ST19_FRACT_FOOT_ANKLE	PGS001030	12	3276	703	482857	0.880325650953054	2.4116849460544	0.00279082073716568	0.409298337825004	1.50576087890734	2.03825382792098e-172	-0.270609514439632	0.762914345284069	0.269988286281347	0.707595848793686	FALSE
IPF	FG_OTH	PGS001030	37	3251	2024	481536	0.725313561802941	2.06537862228661	6.26233040959824e-05	0.407824324061683	1.50354300163994	8.51217065433705e-170	0.0589356552155802	1.06070698758187	0.663111659475429	0.916696728962191	FALSE
IPF	K11_FUNCDYSP	PGS001030	124	3164	9444	474116	0.642116604218477	1.90049922986303	6.63808507340117e-12	0.415970681213825	1.51584142558843	4.45159029079351e-173	-0.222497561089354	0.800516959137182	0.00841350889500899	0.124394547911666	FALSE
IPF	H7_EYELIDINFLAMMATION	PGS001030	22	3266	2503	481057	0.17827535040975	1.19515436217528	0.426577203062984	0.40918198536721	1.50558569012025	8.15547312551061e-172	-0.11682923368004	0.889737117324534	0.523766510671771	0.862521472212882	FALSE
IPF	VWXY20_UNSPE_FALL	PGS001030	31	3257	2536	481024	0.592423756576257	1.80836614731832	0.00150303482480277	0.409742890247172	1.50643041736471	6.69236982289717e-172	-0.149334162840981	0.861281258613938	0.352158585641325	0.767985622172129	FALSE
IPF	K11_HERNIA	PGS001030	512	2776	40474	443086	0.351256176649385	1.42085126821061	1.50031440410275e-11	0.413740831065271	1.51246509211823	1.20179803112658e-150	-0.0362823900631301	0.964367927108337	0.376338654929277	0.784482499902554	FALSE
IPF	M13_POLYARTHROPATHIES	PGS001030	330	2958	15917	467643	0.844152637114466	2.32600600810761	7.57217347111301e-42	0.413922489496264	1.51273986911082	4.87927917862961e-160	-0.0609626723289929	0.940858359171838	0.217565949074495	0.656446911879606	FALSE
IPF	SPONDYLOARTHRITIS	PGS001030	39	3249	2639	480921	0.583559290483402	1.79240678703144	0.00136543675358918	0.407066341028322	1.50240377336716	6.39956494504991e-169	0.0922121308929679	1.09659741959923	0.47066510656067	0.837412965268851	FALSE
IPF	R18_SYMPTOMS_SIGNS_INVOLVI_NERVOUS_MUSCULOS_SYSTEMS	PGS001030	31	3257	1505	482055	1.19351308968638	3.29864932649342	3.31065796200496e-10	0.409113910578934	1.50548320118166	2.22306441274955e-171	-0.0612908379237392	0.940549652485056	0.701999626953045	0.928711552710095	FALSE
IPF	COPD_ASTHMA_INFECTIONS	PGS001030	845	2443	87501	396059	0.509258881591701	1.66405747420918	4.09235414161508e-33	0.429904725881585	1.53711106966969	9.16980512982103e-145	-0.0844650003804557	0.919003819598006	0.0130532362297543	0.165273742185699	FALSE
IPF	R18_DYSPHAGIA	PGS001030	50	3238	2801	480759	0.871691774872246	2.39095238704705	3.22004931001083e-09	0.410469155331288	1.50752488256632	1.43122950780822e-171	-0.135038408788763	0.873682353962604	0.275662499643517	0.711970747978615	FALSE
IPF	CD2_BENIGN_MELANOCYTIC_EXALLC	PGS001030	14	3274	3420	480140	-0.733546992214783	0.48020269055863	0.0459553904854269	0.406081590448911	1.50092500860756	2.49423160757289e-169	0.486213794968636	1.62614762122946	0.0145620908003634	0.176431129274464	FALSE
IPF	R18_OTHER_ABNORMAL_FINDI_BLOOD_CHEMIS	PGS001030	34	3254	2296	481264	0.189180188430673	1.20825864709875	0.31631711695532	0.407784520045962	1.50348315578173	4.9227438413466e-170	0.0764821276616103	1.07948289728113	0.605404660900199	0.897301447078563	FALSE
IPF	WEIGHTLOSS	PGS001030	51	3237	2315	481245	1.18242395769612	3.26227223666757	3.3382521134108e-16	0.410910077986701	1.50818973100324	4.99600782909908e-172	-0.162709911855106	0.849837680496843	0.201671443592181	0.637488348398255	FALSE
IPF	CD2_BENIGN_LEIOMYOMA_UTERI_EXALLC	PGS001030	30	1262	9140	253541	-0.22011012469357	0.802430425691843	0.25675965238421	0.371286150991693	1.44959781789719	1.47612429670496e-54	-0.0480788804089982	0.953058606459728	0.763462684791432	0.947520259880095	FALSE
IPF	N14_CERVICAL_HSIL	PGS001030	15	1277	4108	258573	0.176712482717145	1.19328795289025	0.504383936607943	0.375220874087403	1.45531282001284	1.46131008354896e-56	-0.585574714771623	0.556785776831626	0.0426199097274193	0.322137002909422	FALSE
IPF	N14_GLOMER_NEPHRITIS	PGS001030	21	3267	1292	482268	0.815545968348215	2.26040944753031	0.000328753986595137	0.409235608995882	1.50566642725292	5.46832506143442e-172	-0.141156956894988	0.868353007009234	0.46931618031632	0.836519553102334	FALSE
IPF	ULCERNAS	PGS001030	24	3264	2006	481554	0.354042634890485	1.42481593205616	0.132047318399145	0.407353249418308	1.50283488745706	6.02549946001462e-170	0.11909473257771	1.1264766272685	0.45428576302863	0.828501186118175	FALSE
IPF	ASTHMA_OBESITY	PGS001030	25	3263	1968	481592	0.50389889201486	1.65516200460119	0.0350429309017503	0.406347346885498	1.50132394209665	5.39828030790564e-169	0.252174474242913	1.28682053473832	0.0960866164975364	0.470950181768347	FALSE
IPF	NEURODIS	PGS001030	669	2619	70688	412872	0.426542759049086	1.53195203035443	2.81907884025616e-20	0.419894420968379	1.52180087687373	1.57756168452424e-146	-0.0562588595024664	0.945294405776841	0.124994422765105	0.526996557535636	FALSE
IPF	G6_MENINGOTH	PGS001030	25	3263	2243	481317	0.58112375770033	1.78804663334494	0.00387011187794563	0.411157951687064	1.50856361790916	1.31341639262906e-173	-0.400250593116376	0.67015208949159	0.043766817000708	0.326405897516559	FALSE
IPF	DM_OTHER_WIDE	PGS001030	191	3097	11523	472037	0.851226690342946	2.34251863515942	1.38893303772102e-26	0.410101217807918	1.50697030962496	9.26523784851712e-164	-0.0348612055750492	0.965739446207135	0.574317341617569	0.884945906597338	FALSE
IPF	AB1_WHOOPCOUGH	PGS001030	13	3275	3249	480311	-0.710623923495566	0.491337544768568	0.0287170970039759	0.40759307127496	1.50319534333088	1.03586761293948e-170	0.187465916162751	1.20618913716611	0.362714421113225	0.775341032047697	FALSE
IPF	M13_MENISCUSDERANGEMENTS	PGS001030	77	3211	7663	475897	0.317507765598915	1.37369991242648	0.00932052704271609	0.409633451604026	1.50626556468463	1.760317337279e-169	-0.0509228074511361	0.950352027796417	0.607331090445318	0.898151818532998	FALSE
IPF	C3_LYMPHNODES_SECONDARY_NAS_EXALLC	PGS001030	20	3268	1901	481659	0.588215379044521	1.8007718508962	0.0147787609639902	0.408286261952951	1.50423770556623	3.50925154195411e-171	0.0712777267018138	1.07387942944898	0.717333021998965	0.933441434832475	FALSE
IPF	ST19_TOXIC_EFFEC_SUBST_CHIEF_NONME_SOURCE	PGS001030	11	3277	1010	482550	0.685210293591529	1.98418905390887	0.0641984976307651	0.407243692397311	1.50267025036248	1.42296909525388e-170	0.325531690852534	1.38476671807891	0.140304897682035	0.553459727088025	FALSE
IPF	M13_SPONDYLOPATHY	PGS001030	257	3031	18891	464669	0.521493919582623	1.68454234164937	1.55295712796083e-14	0.418570954519193	1.51978815664847	2.4890760794842e-168	-0.140669667460034	0.86877624936775	0.0142872737187636	0.174479707127501	FALSE
IPF	G6_NEURO	PGS001030	585	2703	65390	418170	0.396987196454963	1.48733688674458	2.96681135795264e-16	0.42007590627236	1.5220770864317	3.56001406200148e-151	-0.0657622364003466	0.936353468598211	0.0888535719566145	0.454930288417866	FALSE
IPF	K11_DULC	PGS001030	92	3196	6108	477452	0.473155918345722	1.6050516204609	2.81987972531729e-05	0.410014078679012	1.50683899926611	5.78116320849597e-169	-0.0692270484422824	0.933114793764489	0.443893943057496	0.823202440718887	FALSE
IPF	C3_UNCERTAIN_SECONDARY	PGS001030	24	3264	2683	480877	0.465722598383627	1.59316499150068	0.0302022629510267	0.408829168223153	1.50505458737352	1.67775794141741e-171	-0.0378138367219657	0.962892179371376	0.836372009213392	0.966173478955474	FALSE
IPF	D3_COAGDEF_PURPUR_HAEMORRHAGIC	PGS001030	32	3256	2570	480990	0.734731166147579	2.08492141970068	7.01788032143596e-05	0.409269967703938	1.50571816089487	1.57461902667675e-171	-0.0601252728410107	0.941646563454944	0.709701455876702	0.93110796104741	FALSE
IPF	CD2_BENIGN_LIPO_SKIN_TRUNK	PGS001030	16	3272	1887	481673	0.255231442768568	1.2907603234481	0.321399766198375	0.409068727799127	1.50541518080237	3.67508631637974e-172	-0.150145302224839	0.860582922726656	0.522935545588018	0.862308692217202	FALSE
IPF	K11_PERITONITIS	PGS001030	26	3262	2065	481495	0.422781817294958	1.52620126891612	0.0459907331504016	0.408655769025818	1.50479363474127	3.20402595983079e-171	-0.0366208349815652	0.964041596909419	0.831891108081783	0.965393688060909	FALSE
IPF	H7_VISUALDISTBLIND	PGS001030	63	3225	5666	477894	0.388948786423067	1.47542898740217	0.00381084144515992	0.409692742171141	1.50635487467178	2.40929138889767e-170	-0.0700759071989195	0.932323047188903	0.530798844343493	0.865674441754405	FALSE
IPF	I9_PERICAOTH	PGS001030	16	3272	655	482905	0.850305849188552	2.34036254045795	0.00430008565636042	0.407215789273527	1.50262832175345	2.61788110450236e-170	0.258437871884366	1.29490569730282	0.189218411979783	0.622930500506473	FALSE
IPF	I9_HEARTFAIL_AND_CHD	PGS001030	35	3253	1087	482473	1.15147228214214	3.16284608526526	1.31211110079888e-09	0.407621924207089	1.5032387155498	8.77698794195718e-170	0.124229285845051	1.13227545597321	0.403158552521852	0.800383565500828	FALSE
IPF	M13_SOFTTISSUE	PGS001030	527	2761	47684	435876	0.398289167083235	1.48927461684558	5.55927534180985e-15	0.412989454540716	1.51132908819059	4.48532562404636e-149	-0.0269152269062541	0.973443759865731	0.50461841366587	0.853493343359357	FALSE
IPF	H8_OTHEREAR	PGS001030	55	3233	4965	478595	0.274299701657537	1.31560903336788	0.0600349949344545	0.408774105069028	1.50497171660239	1.07212135987995e-169	-0.0231353420568389	0.977130228008737	0.837816304624772	0.966247097309097	FALSE
IPF	K11_LIP_ORAL_MUCOSA	PGS001030	13	3275	1478	482082	-0.0726660165195771	0.929911353198327	0.834763444951201	0.407065273101857	1.50240216891127	2.99480235017174e-170	0.285307834613188	1.33017143791305	0.165898730783335	0.591409740214759	FALSE
IPF	R18_UNSPE_URINARY_INCONTINENCE	PGS001030	15	3273	1236	482324	0.691231230756757	1.996171768914	0.00793809988771218	0.409668847293962	1.5063188809371	1.00775012371013e-172	-0.318755471082531	0.727053313130857	0.194810565292275	0.629302759898392	FALSE
IPF	AB1_VIRAL_HEPATITIS	PGS001030	15	3273	1783	481777	0.293627354927383	1.34128398765816	0.282215509143825	0.408585983443026	1.50468862550459	9.58342744453343e-172	-0.0237239740034627	0.976555227189048	0.920258870211117	0.984732543751785	FALSE
IPF	CD2_NEOPLASM	PGS001030	584	2704	66664	416896	0.227607305249019	1.25559216415552	2.93985800465627e-06	0.421880942133965	1.52482697123054	8.57273063873359e-153	-0.0774192157105211	0.925501787381064	0.0463047210994154	0.335797931953173	FALSE
IPF	L12_SKINSUBCUTISNAS	PGS001030	41	3247	3348	480212	0.551145519371798	1.73523963040993	0.000779764182759447	0.409982626090001	1.50679160602369	1.34051896219854e-171	-0.142674925472077	0.86703587436667	0.296740616705939	0.729034145799238	FALSE
IPF	R18_ABNORMAL_FINDI_DIAGNOST_IMAGI_OTHER_BODY_STRUCTURES	PGS001030	16	3272	1243	482317	0.360691675020214	1.43432115565386	0.239724418759237	0.407102395162567	1.502457942211	3.35066297264197e-170	0.273340144888684	1.31434723729405	0.182996757899233	0.615114341135679	FALSE
IPF	E4_THYROID	PGS001030	155	3133	13220	470340	0.655468325098623	1.92604432108785	3.96234003796191e-14	0.414733601333142	1.51396736807695	7.8614479347043e-170	-0.148280795024043	0.862188982572763	0.0361149866409918	0.296023126635368	FALSE
IPF	D3_BLOODOTHER	PGS001030	52	3236	3310	480250	0.948047301593513	2.58066547467292	6.35274854096364e-11	0.410334960894074	1.50732259468638	2.34825037355809e-171	-0.124977339540517	0.882516900596482	0.298555774915903	0.730500815257293	FALSE
IPF	M13_MUSCULOSKELEOTH	PGS001030	19	3269	2027	481533	0.397413086867334	1.48797046417231	0.0999069082740868	0.408840765702926	1.50507204231487	1.00730988050825e-171	-0.0711135007144335	0.931356176536879	0.723375483371979	0.935600322950228	FALSE
IPF	APPENDICITIS_BROAD	PGS001030	76	3212	9170	474390	0.223749642636335	1.25075784379073	0.0727740432824431	0.408691694673527	1.50484769639836	1.75171160918983e-168	-0.012352881587093	0.987723102060518	0.897533200073194	0.979590637767763	FALSE
IPF	PAIN	PGS001030	473	2815	39359	444201	0.762035875110092	2.14263391819162	4.12074660663756e-48	0.424041078058205	1.5281243648764	2.78286694312231e-161	-0.107690841543163	0.897905148494535	0.01268422852975	0.162207940557973	FALSE
IPF	I9_OTHPER	PGS001030	123	3165	5093	478467	1.23504719014376	3.43854078211036	6.85317969314199e-39	0.41442038763099	1.51349324700714	1.00586877225375e-171	-0.170917076006945	0.842891466499789	0.0430399291244905	0.323640400696929	FALSE
IPF	I9_STEMI	PGS001030	29	3259	1676	481884	0.473979519521613	1.60637408738078	0.0168814187661814	0.408836335019002	1.50506537383114	4.40002447484483e-171	-0.0520785387778778	0.949254310641698	0.733062516704159	0.938267662694789	FALSE
IPF	ST19_COMPLICATIO_SURGI_MEDICAL_CARE_NOT_ELSEW_CLASSIFIED	PGS001030	196	3092	12566	470994	0.769226810462928	2.15809699052657	2.5506343457024e-22	0.409320447326051	1.50579417089711	6.30090430345171e-163	-0.0167003168601587	0.983438360373706	0.787051315216847	0.953827922364062	FALSE
IPF	AB1_SEPSIS	PGS001030	23	3265	1030	482530	1.08749235929338	2.9668250055214	3.63913329966034e-06	0.407599126656757	1.50320444578016	2.61023816690116e-170	0.138444248707998	1.14848565022643	0.410522920970474	0.804532608128052	FALSE
IPF	M13_RHEUMA_INCLAVO	PGS001030	112	3176	2168	481392	2.01238614810871	7.4811471917572	8.79206103186633e-89	0.412340923084633	1.51034926149497	3.17817374204188e-170	-0.155276943207678	0.856178031956694	0.0719492365714173	0.415180580825293	FALSE
IPF	I9_CAVS_DX	PGS001030	15	3273	605	482955	0.758056260787988	2.13412400587941	0.0111814113046432	0.407902839661568	1.50366105785523	4.98733943230101e-171	0.0897843976994075	1.09393840264156	0.685037962996907	0.923117045154804	FALSE
IPF	Z21_MEDICAL_OBSER_EVALU_SUSPECTED_DISEA_CONDI	PGS001030	132	3156	7772	475788	0.818806873586645	2.26779245964793	5.17572651517267e-18	0.409950418294236	1.5067430763689	1.0281064392549e-166	-0.0435339656476453	0.957400034826463	0.555924577721261	0.876613148830077	FALSE
IPF	N14_NEUROMUSCDYSBLADD	PGS001030	45	3243	2554	481006	0.865882277398419	2.37710242480808	1.1452958023724e-08	0.411416799543034	1.50895415691016	6.65972938250397e-173	-0.22625145747251	0.797517534706141	0.112989909639652	0.504091705871599	FALSE
IPF	FG_CEREBVASC	PGS001030	145	3143	7376	476184	0.798731143925561	2.22271882816464	5.71537360236889e-19	0.410982525386463	1.50829899938565	2.78420686323358e-167	-0.0420797773406716	0.958793287542586	0.566104461516766	0.880947035586944	FALSE
IPF	VWXY20_DRUGS_MEDICAM_BIOLO_SUBST_CAUSI_ADVER_EFFEC_THERAPE_USE	PGS001030	62	3226	3047	480513	1.07179319515702	2.92061203445284	1.69304383057863e-15	0.409987232678047	1.50679854720788	1.58814221396557e-170	-0.0862698605747825	0.917346642122267	0.429006815345132	0.815500967609862	FALSE
IPF	Z21_PERSONS_ENCOUNTERI_HEALTH_SERVI_CIRCUMSTANC_RELATED_REPRODUCTION	PGS001030	35	3253	23255	460305	0.0719828919738816	1.07463695898939	0.701800170408711	0.408514025264725	1.50458035474772	2.12690708481649e-170	-0.00895297762381886	0.991086980942049	0.947884068972889	0.990229236394219	FALSE
IPF	D3_OTHERBLOOD	PGS001030	17	3271	1358	482202	0.617921201592846	1.8550677190006	0.0164782068097602	0.408645284598933	1.50477785792513	1.32995698876852e-171	-0.0391830209119403	0.961574704761252	0.847887157612154	0.969448616070889	FALSE
IPF	R18_RETEN_URINE	PGS001030	38	3250	2761	480799	0.278355830359254	1.3209561498938	0.0918744209044084	0.41112597706392	1.50851538292714	6.0440691248353e-173	-0.259819872854339	0.771190485634314	0.0871436419013197	0.450560364366538	FALSE
IPF	AB1_INTESTINAL_INFECTIONS	PGS001030	68	3220	8354	475206	0.243008038707914	1.2750788740639	0.0558029480058568	0.410569374859157	1.50767597356931	6.32507925741673e-171	-0.106765492365141	0.898736408829355	0.328593152876587	0.751938921899212	FALSE
IPF	ST19_OPEN_WOUND_WRIST_HAND	PGS001030	17	3271	2171	481389	0.0338118957087769	1.03439001522628	0.899133887491827	0.408065234173621	1.50390526398735	3.99765479912793e-171	0.076874431424848	1.07990646556237	0.7109453117853	0.931363601581308	FALSE
IPF	F5_BIPO	PGS001030	12	3276	1652	481908	0.230523976857394	1.25925966001299	0.480997875878937	0.407908786175507	1.50366999942326	3.67998485578611e-171	0.139075143305395	1.14921045223114	0.545343250993211	0.871953778326348	FALSE
IPF	N14_ACUTERENFAIL	PGS001030	14	3274	680	482880	0.8932347023704	2.44301932443802	0.00367869422395412	0.4076873784483	1.50333711211949	8.46433353108542e-171	0.0998011971152382	1.10495122874714	0.611143146265052	0.899502311352465	FALSE
IPF	R18_PAIN_THROAT_CHEST	PGS001030	359	2929	20849	462711	0.830656801887772	2.29482549110628	7.33357619298154e-43	0.407309806313039	1.50276960106097	4.15704748824959e-153	0.0216544640867873	1.02189062354925	0.648125366517932	0.912253037912773	FALSE
IPF	COPD_CVDMETABOCOMORB	PGS001030	884	2404	47720	435840	0.785586385151951	2.19369291261085	5.09150212673846e-73	0.409476223546376	1.50602875609256	1.26606178917199e-127	0.00144476670690978	1.00144581088513	0.965126919458553	0.993818078587702	FALSE
IPF	CD2_INSITU_CERVIX_UTERI	PGS001030	14	1278	3634	259047	0.225537858011492	1.25299646917322	0.414939239184445	0.375232370799689	1.4553295514218	1.30509322957208e-56	-0.643305003116575	0.525552597587852	0.0345282954920896	0.290038186728415	FALSE
IPF	GOUT_IDIOP_NOS	PGS001030	26	3262	1006	482554	0.906925708953521	2.47669673083823	1.81945519857775e-05	0.408473050513686	1.50451870620529	6.20456050378286e-171	-0.0161115246579068	0.984017571712516	0.919266964626719	0.984514144950359	FALSE
IPF	R18_ABNORMALITI_BREAT	PGS001030	99	3189	4885	478675	1.02784767709215	2.79504351984463	2.03285396915976e-21	0.409840577440789	1.50657758351257	1.55706290335431e-168	-0.032519228370837	0.968003836515615	0.709696549253019	0.93110796104741	FALSE
IPF	K11_ENERCOLNONINF	PGS001030	181	3107	14248	469312	0.613836208024586	1.84750523616304	1.679467107698e-13	0.407409040706198	1.50291873488987	9.56549200184417e-162	0.00670448067776283	1.00672700602045	0.914601363087263	0.983490528742038	FALSE
IPF	O15_ABORT_SPONTAN	PGS001030	17	1275	5427	257254	-0.06841071261061	0.933876839806128	0.790773509322993	0.370711452956186	1.44876497621813	6.82469430217035e-55	-0.0364226050854635	0.964232717717316	0.860616366795194	0.972022355121595	FALSE
IPF	AB1_INFECT_PARASIT	PGS001030	679	2609	93512	390048	0.146256439972943	1.15749297746266	0.00163426039543087	0.40956350667654	1.5061602127334	5.84619906841425e-138	-0.00522331785569064	0.994790299948663	0.884900252801923	0.976514029517538	FALSE
IPF	I9_CVD	PGS001030	1861	1427	172218	311342	0.460752424626154	1.58526632978898	1.14498867972096e-32	0.402120767965757	1.49499186890116	1.0519736640586e-73	0.0115288069548104	1.0115955197763	0.695504379253901	0.926736630370621	FALSE
IPF	N14_BENIGNMAMDYSP	PGS001030	54	1238	10434	252247	-0.00594948112270305	0.994068181993959	0.967058556981874	0.374488855346944	1.45424789357597	1.12002448290127e-54	-0.110056797548717	0.895783255558523	0.377046066109053	0.784927826507044	FALSE
IPF	N14_OBSTRUREFLUROPATH	PGS001030	18	3270	1293	482267	0.646312626666865	1.90849052138904	0.00637155768846464	0.410009391530973	1.5068319365052	6.63020574624106e-173	-0.336954111965122	0.71394160052812	0.144304252275976	0.559612026950265	FALSE
IPF	Z21_ATTN_ARTIF_OPENI	PGS001030	17	3271	1033	482527	0.515205870608856	1.673983090244	0.0813821030340141	0.407033411929129	1.50235430137882	4.24166058942998e-170	0.294607315513525	1.34259903734408	0.14306928910472	0.55777740261053	FALSE
IPF	I9_K_CARDIAC	PGS001030	1616	1672	141433	342127	0.418796624200337	1.52013116545908	1.57177374288968e-27	0.405162029435624	1.49954545087674	2.00111461141073e-87	0.00657308442497047	1.00659473455445	0.821964484693632	0.963014228425205	FALSE
IPF	J10_PLEUREFFUSION	PGS001030	44	3244	1706	481854	1.12735274269373	3.08747233840753	5.69003124570465e-12	0.408689311651847	1.50484411031794	3.06423560803878e-170	-0.0538302263987579	0.947592969117178	0.673410954978804	0.919649388004395	FALSE
IPF	K11_OTHDISOES	PGS001030	21	3267	1342	482218	0.601223551995228	1.82434962196906	0.0132713851389715	0.407747713952114	1.50342781945796	1.44440661550793e-170	0.138391278773592	1.14842481662807	0.44121239244019	0.821735159855914	FALSE
IPF	J10_COPDNAS	PGS001030	269	3019	8406	475154	1.38651639986198	4.00088825357806	6.30901549560521e-93	0.412630429233915	1.51078658019391	4.4151729551791e-162	-0.0517881345420108	0.9495300181458	0.335102589901677	0.756963441200566	FALSE
IPF	COPD_EARLYANDLATER	PGS001030	269	3019	8406	475154	1.38651639986198	4.00088825357806	6.30901549560521e-93	0.412630429233915	1.51078658019391	4.4151729551791e-162	-0.0517881345420108	0.9495300181458	0.335102589901677	0.756963441200566	FALSE
IPF	Z21_OTHER_MEDICAL_CARE	PGS001030	89	3199	6452	477108	0.837475038596584	2.31052561727565	4.7916863087512e-14	0.412513509352585	1.51060994953225	2.061938304066e-171	-0.165863897477887	0.847161527163874	0.0762081763128384	0.425146576756825	FALSE
IPF	AB1_ZOSTER	PGS001030	99	3189	8706	474854	0.369533342239873	1.44705917568247	0.00086156722785703	0.407035198462447	1.50235698538723	5.69495155514492e-166	0.0595691370817517	1.06137913909924	0.483601469540431	0.844056113058388	FALSE
IPF	L12_SEBORRHOEIC	PGS001030	49	3239	6110	477450	0.0708625410335454	1.07343366264482	0.653867867178383	0.407857223185846	1.50359246770153	2.65354002703438e-169	0.039139295789321	1.03991532938836	0.747418423461862	0.943039941619333	FALSE
IPF	N14_OTHPENIS	PGS001030	19	1977	1253	219626	0.314623089651562	1.36974294336091	0.225025108716176	0.431704212756238	1.53987957105833	3.8331577011889e-118	0.131859683692557	1.14094821439441	0.468819077600817	0.836308131212009	FALSE
IPF	I9_PULMHEART	PGS001030	93	3195	4212	479348	1.04308174442773	2.83794938667921	3.0688531976512e-21	0.410674582657263	1.50783460118303	1.75990447848472e-169	-0.0735032302474791	0.929133144456674	0.403556967478296	0.800635577881103	FALSE
IPF	FG_OTHHEART	PGS001030	276	3012	14820	468740	0.636014771274161	1.88893800924098	5.9066765663256e-20	0.40304921389585	1.49638053256717	2.07759125061481e-153	0.069486962064673	1.07195808499348	0.180489530098179	0.611545906027971	FALSE
IPF	ASTHMA_CVDMETABOCOMORB	PGS001030	882	2406	47346	436214	0.789943217049253	2.20327131445733	1.12629797141995e-73	0.409367501611897	1.50586502663347	1.22064279285605e-127	0.00151657176175949	1.00151772233828	0.96341625368238	0.993396878299132	FALSE
IPF	C3_BLADDER_EXALLC	PGS001030	12	3276	1097	482463	-0.0187034445589771	0.981470379470537	0.948736149694513	0.41010156411025	1.50697083149239	2.97663094015933e-173	-0.543329531293501	0.580811200358606	0.0718858478591511	0.41495549551024	FALSE
IPF	D3_ANAEMIA_B12_DEF	PGS001030	27	3261	1901	481659	0.703661916398446	2.02114041986943	0.000598503597738421	0.408805045733334	1.50501828214745	3.40273657724381e-171	-0.0499001599268486	0.951324400057144	0.754470297447704	0.945135046712114	FALSE
IPF	N14_ABNORMALBLEED	PGS001030	19	1273	3951	258730	0.351380068236313	1.42102731063388	0.130742978484307	0.373785922786639	1.45322601457891	7.34616916708585e-56	-0.26964190444336	0.763652906092651	0.221849764853635	0.661333935793961	FALSE
IPF	Z21_OUTCO_DELIV	PGS001030	15	1277	13940	248741	0.152831890457913	1.16512909315974	0.597594347766967	0.370003325654834	1.44773942933695	8.88053909256477e-55	0.0234701836395357	1.02374777585885	0.915611068717973	0.983704101721365	FALSE
IPF	AB1_RUBELLA	PGS001030	11	3277	6442	477118	-1.69864151317824	0.182931865859055	0.000171516750948837	0.406106951304939	1.50096307383329	1.94752919186715e-169	0.598373928453114	1.81915831248904	0.00548424855584853	0.0933339513834628	FALSE
IPF	F5_PSYCH_INCLAVO	PGS001030	457	2831	50265	433295	0.525534968701027	1.69136343289398	5.94520943503417e-22	0.40764996738754	1.50328087173546	4.33214987790685e-148	0.00909649934132009	1.00913799822754	0.829485568912187	0.964744089588017	FALSE
IPF	AB1_VIRAL_WARTS	PGS001030	83	3205	11017	472543	0.175351224243885	1.19166468464783	0.136838794808815	0.409641471977771	1.50627764554587	3.65406996924857e-169	-0.0485260521508283	0.952632520856432	0.610012530043182	0.898898729762642	FALSE
IPF	ST19_COMPLICATIO_OTHER_INTERNAL_PROSTHET_DEVICES_IMPLANTS_GRAFTS	PGS001030	20	3268	1135	482425	0.917085680814833	2.50198816249083	0.000100282447349067	0.408730323752222	1.50490582840123	1.3903844990695e-171	-0.000461627595259425	0.999538478938365	0.998150267702351	0.999656286515382	FALSE
IPF	AB1_OTHER_VIRAL	PGS001030	92	3196	20615	462945	-0.287047798398997	0.75047585643533	0.0151922113368878	0.406126678504214	1.50099268392302	2.30628712297743e-165	0.0817968124920279	1.08523528117363	0.342509534910644	0.76151781043813	FALSE
IPF	PULM_ANXIETY	PGS001030	40	3248	3408	480152	0.689406843220274	1.99253329801778	6.13001119869111e-05	0.408326156200544	1.50429771719475	4.36912306544841e-170	0.00705624410961605	1.00708119805927	0.957058038051641	0.992163453960987	FALSE
IPF	L12_NAILDIS	PGS001030	49	3239	6359	477201	0.140057999030129	1.15034051555668	0.332049162208421	0.413278253648496	1.51176562171504	2.27416650789684e-174	-0.367294589781059	0.692605580461889	0.00767941315538022	0.117212741012011	FALSE
IPF	R18_ABNORMAL_RESULTS_FUNCTION_STUDI	PGS001030	33	3255	1873	481687	0.947148249400935	2.57834636437642	9.82973790898644e-08	0.41092213335526	1.5082079128959	8.312334451647e-173	-0.296038492446312	0.743758798373555	0.0613867927491955	0.384906702029399	FALSE
IPF	NEURODEGOTH	PGS001030	21	3267	2264	481296	0.681804375377278	1.9774425637882	0.00208894459523688	0.4096638739325	1.50631138948746	1.91326967495642e-172	-0.191217694660491	0.825952763072086	0.356956898400872	0.771496169979632	FALSE
IPF	D3_NUTRIANAEMIA	PGS001030	107	3181	11978	471582	0.539496568775852	1.71514318816806	9.8568184281631e-08	0.413654346291659	1.51233429257331	1.08270837149116e-171	-0.167257666208296	0.845981602379851	0.0591294682209347	0.378262149137873	FALSE
IPF	H7_EYELIDDIS	PGS001030	83	3205	8972	474588	0.204832178440824	1.22731907707794	0.080467696288858	0.410356601967532	1.50735521511834	1.00187266193884e-169	-0.0782999023161216	0.924687069161828	0.409009947051817	0.803778834946518	FALSE
IPF	E4_OBESITYNAS	PGS001030	33	3255	2962	480598	0.339700402401786	1.4045267346867	0.11483943880846	0.405189468294442	1.49958659725716	1.87696395082839e-167	0.279438790100303	1.3223874671134	0.0350936074417148	0.292352411583888	FALSE
IPF	J10_LARYNGITIS	PGS001030	21	3267	2973	480587	0.144581741403326	1.15555614788449	0.525620825221871	0.409293315167792	1.5057533160056	4.9134426259946e-172	-0.145486553999704	0.864601515428028	0.451267366065801	0.82701737653087	FALSE
IPF	T1D	PGS001030	20	3268	1749	481811	0.567793724606708	1.76437006783966	0.0187398887032768	0.408221318327541	1.50414001808828	4.471052219084e-171	0.0649381169635582	1.0670929873867	0.728766520845934	0.937178593961255	FALSE
IPF	I9_RHEUFEV	PGS001030	39	3249	2283	481277	0.664845863199393	1.94419082688663	7.4899506728653e-05	0.409708030985494	1.50637790522787	1.99925114007382e-171	-0.113672839598745	0.892549915109422	0.406977483946304	0.802609398471692	FALSE
IPF	M13_OTHCONN	PGS001030	29	3259	562	482998	1.9053755770788	6.72193175709588	6.98254525726352e-22	0.408874597963228	1.50512296316536	3.39519216417183e-171	-0.1064935179917	0.898980875343841	0.491060802545342	0.847357687203903	FALSE
IPF	C3_FEMALE_GENITAL_EXALLC	PGS001030	17	1275	2085	260596	0.251477158258003	1.28592352699501	0.370402046675735	0.368063370096662	1.44493360165469	5.24152959095772e-54	0.129907653077774	1.13872322088427	0.498643184083528	0.851089888984845	FALSE
IPF	C3_BREAST	PGS001030	69	1223	8253	254428	0.40917910988147	1.5055813608363	0.00136899966510955	0.377022746031198	1.45793747128528	1.04224225133271e-54	-0.133679966865604	0.874870007196084	0.22156847916394	0.660951917181622	FALSE
IPF	G6_ROOTPLEXOTHUNS	PGS001030	20	3268	1917	481643	0.480906956780831	1.61754077669892	0.0388339569960719	0.408965059081296	1.50525912442999	8.29118442603916e-172	-0.0770613245130665	0.925833075603029	0.700671929670269	0.928318749341835	FALSE
IPF	CD2_BENIGN_COLON	PGS001030	51	3237	4523	479037	0.0924108857382963	1.0968153953109	0.548334850172655	0.407852651074014	1.50358559312433	3.7031140185117e-169	0.0382586477064339	1.03899993307733	0.745560444891695	0.942357934997977	FALSE
IPF	G6_NEUROOTH	PGS001030	33	3255	2309	481251	0.573637184368816	1.77471027520632	0.00357824177037176	0.407223014360731	1.50263917841333	2.91675843056792e-169	0.0766921124989928	1.0797095961226	0.556046890496557	0.876613148830077	FALSE
IPF	G6_SLEEPAPNO_INCLAVO	PGS001030	30	3258	2255	481305	0.380482959122944	1.46299098368308	0.0676190488771108	0.407362612085026	1.50284895806511	1.0502262731792e-169	0.104017614688368	1.10962000035395	0.480980036408235	0.842695263101047	FALSE
IPF	M13_LOWBACKPAIN	PGS001030	72	3216	4876	478684	0.869008437836257	2.38454525604599	9.51560710098832e-13	0.41261489791251	1.51076311586417	2.26557015254716e-172	-0.20175139843003	0.817298084275583	0.0519752488697699	0.355109455965599	FALSE
IPF	M13_ANKYLOSPON	PGS001030	24	3264	1465	482095	0.73060014146676	2.07632632335909	0.000962990974918326	0.408433679561088	1.50445947303667	5.05743369695479e-171	-0.0110424733296508	0.989018270984215	0.947864807236534	0.990229236394219	FALSE
IPF	N14_RENFAILNAS	PGS001030	27	3261	1502	482058	0.901770564187132	2.46396185391836	1.46028712422626e-05	0.408246594994394	1.50417803821492	9.90422916898767e-171	0.056882299430026	1.05853121333593	0.722380319522273	0.93519539334531	FALSE
IPF	I9_NONISCHCARDMYOP	PGS001030	21	3267	979	482581	0.93088070100231	2.53674230560563	6.96159918325258e-05	0.408625716876803	1.50474841313822	1.84673290357442e-171	-0.00469608137810536	0.995314927971707	0.981354725356511	0.996618503103905	FALSE
IPF	J10_UPPERINFEC	PGS001030	475	2813	65400	418160	0.193205413925156	1.21313196212497	0.000266273601004054	0.414518123260794	1.51364117645171	7.52826186779275e-153	-0.0420252731640475	0.958845547205448	0.317831041310992	0.744134050543535	FALSE
IPF	ST19_INJURI_ABDOMEN_LOWER_BACK_LUMBAR_SPINE_PELVIS	PGS001030	17	3271	1491	482069	0.526282430269115	1.69262813465683	0.0446981735513766	0.408534352213763	1.50461093858675	1.76334961862974e-171	-0.0355447754273295	0.965079521414593	0.859956574866935	0.97189321700311	FALSE
IPF	I9_OTHILLHEART	PGS001030	24	3264	1114	482446	0.639033597703295	1.89464900113574	0.0116366230920898	0.406157104039334	1.50103835312339	8.0361136034981e-169	0.235684331457057	1.26577468184564	0.128273681427962	0.532983483130607	FALSE
IPF	K11_CROHN	PGS001030	22	3266	1992	481568	0.512665347304241	1.66973569477977	0.0281279121707703	0.40816026519893	1.50404818843758	6.83320271114312e-171	0.0441940046380655	1.04518510597868	0.802580432722221	0.957987829980809	FALSE
IPF	L12_INFECT_SKIN_NAS	PGS001030	75	3213	6985	476575	0.390686225320456	1.47799468333975	0.00233518422576356	0.407229877328284	1.50264949101264	2.86558395231017e-167	0.0514002176536878	1.05274413577119	0.591634825641724	0.891918442480202	FALSE
IPF	ASTHMA_NAS	PGS001030	203	3085	14042	469518	0.823907579269648	2.27938935256031	6.54954942529607e-27	0.412318266891172	1.51031504311754	2.10170964756654e-165	-0.0596915487135585	0.942055066871537	0.33921453018671	0.759147223534821	FALSE
IPF	MYELOPROF	PGS001030	11	3277	537	483023	1.03679295449644	2.82015812055373	0.0008457970968625	0.410104673847686	1.50697551778328	2.57675006660584e-173	-0.609745299125725	0.543489278641662	0.0593941971410288	0.379242630809711	FALSE
IPF	OFFICIAL_TILASTOKESKUS	PGS001030	62	3226	4257	479303	0.853362380591917	2.34752687548796	2.60581886918959e-09	0.406740236043156	1.50191391188441	1.50911699221312e-167	0.100384887504582	1.10559636642207	0.342680440538403	0.761535699202999	FALSE
IPF	AB1_OTHER_BACT_INOTHER	PGS001030	74	3214	4734	478826	0.688037144071582	1.98980599507439	4.56318614664363e-08	0.409066595502932	1.50541197081473	4.1532131705525e-169	-0.0304519069368523	0.97000708155727	0.761951929924216	0.947138027173638	FALSE
IPF	D3_PURPURA_AND3_OTHER_HAEMORRHAGIC	PGS001030	19	3269	1341	482219	0.85003014570796	2.33971738329982	0.000295884434375834	0.409388600969468	1.50589679975332	2.76973665860689e-172	-0.168202274665924	0.845182858312838	0.446598753040811	0.824849102935356	FALSE
IPF	R18_HAEMORRHAGE_RESPI_PASSA	PGS001030	46	3242	2382	481178	0.805734182384988	2.23833924495383	3.10679958202543e-07	0.409103638025093	1.50546773610386	1.66092246441772e-170	-0.0517670412101061	0.949550047108864	0.677564645903132	0.921131956441744	FALSE
IPF	I9_CAVS_OPERATIONS2	PGS001030	15	3273	605	482955	0.758056260787988	2.13412400587941	0.0111814113046432	0.407902839661568	1.50366105785523	4.98733943230101e-171	0.0897843976994075	1.09393840264156	0.685037962996907	0.923117045154804	FALSE
IPF	DM_COMORB	PGS001030	678	2610	32723	450837	0.82516014160516	2.28224621863921	5.43961948872522e-68	0.413456764389939	1.51203551220552	2.28225299840362e-141	-0.0223124591851617	0.977934622652661	0.540347225794233	0.869511204427908	FALSE
IPF	F5_ALLANXIOUS	PGS001030	40	3248	3408	480152	0.689406843220274	1.99253329801778	6.13001119869111e-05	0.408326156200544	1.50429771719475	4.36912306544841e-170	0.00705624410961605	1.00708119805927	0.957058038051641	0.992163453960987	FALSE
IPF	D3_COAGOTHER	PGS001030	14	3274	1218	482342	0.637306058641135	1.89137874653679	0.0286098883112841	0.408254300732064	1.50418962906095	2.03684657033672e-171	0.0737908494196622	1.0765816142782	0.747950827571201	0.943228452731795	FALSE
IPF	M13_ANKYLOSPON_ICD10	PGS001030	24	3264	1465	482095	0.73060014146676	2.07632632335909	0.000962990974918326	0.408433679561088	1.50445947303667	5.05743369695479e-171	-0.0110424733296508	0.989018270984215	0.947864807236534	0.990229236394219	FALSE
IPF	N14_FEMALEGENNONINF	PGS001030	295	997	61502	201179	0.0525049000716405	1.05390772628925	0.453219038110154	0.382986609619013	1.46665839082228	1.42667012307981e-46	-0.0568626124156067	0.944723853779125	0.318246995066073	0.744572250749216	FALSE
IPF	N14_OTHBLADD	PGS001030	100	3188	7711	475849	0.29982187142404	1.34961838056296	0.00595203586422867	0.408843805657914	1.50507661767309	1.29786419188307e-167	-0.0114851717347276	0.988580531073588	0.894415560074322	0.97894219130672	FALSE
IPF	M13_DORSOPATHYOTH	PGS001030	454	2834	47668	435892	0.405692644404065	1.50034134327637	2.65176826949119e-14	0.42098747710081	1.52346520008818	1.39173515778061e-159	-0.0920408162834445	0.912067921562534	0.0346369792905853	0.290438345682823	FALSE
IPF	F5_PHOBANX	PGS001030	17	3271	1468	482092	0.655999315867467	1.92706730441605	0.0142017063772818	0.408097256805457	1.50395342376303	4.64964049639621e-171	0.0573816614837603	1.05905993565751	0.766005736913782	0.94816345779658	FALSE
IPF	R18_ABNORMAL_FINDI_EXAMI_BLOOD_WO_DIAGNOSIS	PGS001030	54	3234	3325	480235	0.371828347234131	1.45038399749965	0.0128962313334593	0.407627229716489	1.50324669101809	6.77032141131331e-169	0.071324643619659	1.07392981374387	0.54433850945335	0.871500035749331	FALSE
IPF	E4_ENDONUTRMET	PGS001030	873	2415	61652	421908	0.684319911757279	1.98242315429868	2.44403359788074e-57	0.407197035157905	1.50260014155241	3.4618330697066e-126	0.00557451836384034	1.00559008490321	0.865778153681273	0.973424971169583	FALSE
IPF	AB1_MEASLES	PGS001030	41	3247	17986	465574	-0.981744091565915	0.374657092418633	2.49556231446752e-08	0.407625788390773	1.50324452435154	2.85936754818754e-169	0.0817701029063897	1.08520629537605	0.516338683559214	0.85938068573503	FALSE
IPF	H8_EXTERNAL	PGS001030	226	3062	24635	458925	0.166911530602684	1.1816497208453	0.0249769518499484	0.408355521217795	1.50434189157175	1.19586743926311e-160	0.00126498931923983	1.00126578975571	0.982603753444725	0.996893769462056	FALSE
IPF	H7_CATARACTOTHER	PGS001030	170	3118	11081	472479	0.391847008169941	1.47971131034265	5.64416301952586e-06	0.405858353400051	1.50058998393443	2.77893013062189e-161	0.057059074380916	1.05871835167938	0.382598136664377	0.788333215317081	FALSE
IPF	E4_PCOS_CONSORTIUM_EXCLUSIONS	PGS001030	69	3219	12078	471482	0.40231881217272	1.4952879727001	0.00134499536925332	0.413020465389105	1.51137595651452	5.66627877304415e-173	-0.23553941838987	0.790144516170342	0.0340089516943341	0.287855625504041	FALSE
IPF	H7_VISUDISTURB	PGS001030	54	3234	4933	478627	0.378345873588539	1.45986778527462	0.0091372794428414	0.40939381580655	1.50590465278026	1.59202042446042e-170	-0.0606960370103278	0.941109258688105	0.615073479431699	0.901166958903686	FALSE
IPF	H8_INNER	PGS001030	54	3234	6518	477042	0.0395757058504528	1.04036925794312	0.79037587770158	0.408432260948374	1.50445733879285	1.63273688707216e-169	-0.00102954351952237	0.998970986278575	0.99287830494366	0.998796791144355	FALSE
IPF	H8_PERFORATION	PGS001030	11	3277	1240	482320	0.267031970987177	1.3060822024005	0.386019024363353	0.409212982398045	1.50563235952962	2.18981756126659e-172	-0.235166955221681	0.790438870714872	0.370443983536	0.780208608803334	FALSE
IPF	E4_MINERAL_MET	PGS001030	14	3274	1022	482538	0.647438809472033	1.91064104131005	0.0171469338121767	0.40929732640575	1.50575935595257	2.17204691076691e-172	-0.214251862702154	0.807145069681701	0.375620448620988	0.78388099558672	FALSE
IPF	ST19_INJURI_KNEE_LOWER_LEG	PGS001030	46	3242	5496	478064	0.306992766779959	1.35933113569521	0.0419610080411563	0.411239476750849	1.50868660866768	1.46524948973355e-172	-0.215579900957991	0.806073861611241	0.112757714220448	0.503572378724905	FALSE
IPF	L12_ACNE	PGS001030	16	3272	5509	478051	-0.462585093908183	0.629653825527076	0.121353206642954	0.407317322017237	1.50278089547521	2.35069308007384e-170	0.210167393370433	1.23388458677036	0.275534329479236	0.711795053443894	FALSE
IPF	J10_EMPHYSEMA	PGS001030	38	3250	645	482915	2.01670116247068	7.51349819666278	5.01162562233732e-32	0.409455241232458	1.50599715645595	2.67646703276503e-171	-0.122490467479923	0.884714338460481	0.385982509544341	0.79065015240597	FALSE
IPF	H7_RETINOPATHYDIAB	PGS001030	12	3276	701	482859	0.693037138072946	1.99977992713491	0.0306658826306462	0.408025149386053	1.50384498147253	2.53198183186372e-171	0.201910994774909	1.22373908409139	0.417514953012744	0.808594798525372	FALSE
IPF	D3_OTHERANAEMIA	PGS001030	99	3189	8849	474711	0.66759088860398	1.94953501170356	3.28723118195827e-10	0.411576011018565	1.50919441885372	3.77234277331425e-170	-0.097713198431028	0.906908969373856	0.273607403732196	0.710329406150988	FALSE
IPF	N14_PHIMOSIS	PGS001030	16	1980	1807	219072	0.155598108251273	1.16835655586315	0.558589406976267	0.433604628456665	1.54280876483327	1.44475028748966e-119	-0.0969845087850975	0.907570065387297	0.661573225730013	0.916387940761919	FALSE
IPF	ST19_FRACT_SHOUL_UPPER_ARM	PGS001030	16	3272	1302	482258	0.499895059594221	1.64854826229891	0.0660720863290457	0.40832507647661	1.50429609296937	2.5725059817889e-171	0.0123002241982067	1.01237618307344	0.951127141905786	0.990591714099169	FALSE
IPF	C3_SKIN	PGS001030	117	3171	11281	472279	0.0510741569883628	1.05240093327332	0.613653193128905	0.408895413607879	1.5051542935962	1.90053707601076e-166	-0.0130417559773866	0.987042919217976	0.866851031211557	0.973506566273915	FALSE
IPF	Z21_FOLLOW__EXAM_TREAT_CONDI_OTH_MALIG_NEOPLASMS	PGS001030	83	3205	6220	477340	0.416415095463718	1.51651523683311	0.000693229927598612	0.406954880807797	1.50223632444339	9.97086699406848e-167	0.062050978951181	1.06401658579503	0.506437405990328	0.85446728510281	FALSE
IPF	E4_HYTHY_AI_STRICT	PGS001030	88	3200	5804	477756	0.831553174303017	2.29688343157705	2.07909486374753e-13	0.412035054545681	1.50988736381663	8.02013260016485e-171	-0.155069040481548	0.856356052208397	0.0868207345651067	0.450026160808424	FALSE
IPF	E4_HYPERLIPNAS	PGS001030	60	3228	2181	481379	1.00597905628041	2.7345832735628	2.19609221577243e-13	0.409927959067357	1.50670923646431	1.84674669314972e-170	-0.0999573182111957	0.904876038939737	0.353790923097008	0.769292685199258	FALSE
IPF	F5_DEPRESSIO	PGS001030	352	2936	38579	444981	0.569800705481808	1.76791468061764	4.28306935084112e-21	0.412136291422592	1.51004022783544	2.59743929990149e-157	-0.0307909174999593	0.969678294644601	0.519202686501795	0.860582973848769	FALSE
IPF	R18_COUGH	PGS001030	44	3244	1193	482367	1.54446531394739	4.68546570397878	5.46219914793688e-22	0.409179833672049	1.5055824505623	9.9440314939233e-171	-0.0381674828637918	0.96255171647239	0.767568932158473	0.9485055654874	FALSE
IPF	L12_DISORDSKINAPPENDIX	PGS001030	171	3117	24821	458739	0.0970406026036408	1.10190511292929	0.249288609076045	0.410631043445906	1.50776895268279	4.48852529538101e-165	-0.043218458880059	0.957702148673713	0.508656501762128	0.855604072542532	FALSE
IPF	CD2_BENIGN_EXALLC	PGS001030	219	3069	32067	451493	0.0827048420703084	1.08622115444163	0.259920892042148	0.415201362842777	1.51467570939306	5.77212408595344e-167	-0.10443739088489	0.900831195885373	0.0841746413284255	0.444485358475369	FALSE
IPF	CD2_PRIMARY_LYMPHOID_HEMATOPOIETIC_EXALLC	PGS001030	49	3239	2007	481553	1.30710098754027	3.69544502725015	6.59225000294867e-19	0.411063017929777	1.5084204110945	2.72001524697792e-172	-0.182142459137441	0.833482594746214	0.162949531703769	0.586835266345596	FALSE
IPF	BLEEDING	PGS001030	105	3183	7123	476437	0.659131623891725	1.93311293624451	1.15715335799287e-10	0.413247280158725	1.51171879778317	2.38197726635418e-171	-0.156509339549987	0.85512353119665	0.0746952999403636	0.421919550805773	FALSE
IPF	G6_PARKINSON_INCLAVO	PGS001030	13	3275	827	482733	0.685434391498943	1.98463375635034	0.014216920010054	0.409426284851678	1.50595354886019	1.37811158164401e-172	-0.282884206408358	0.753607045674177	0.285154933878925	0.720380833003792	FALSE
IPF	N14_RENALCOLNAS	PGS001030	44	3244	4017	479543	0.359155645344779	1.43211968698812	0.0215672009266406	0.410270406599386	1.50722529368004	9.08204018115395e-172	-0.140706687341972	0.868744087968877	0.295233023442268	0.728141489907302	FALSE
IPF	R18_FEVER_OTHER_UNKNO_ORIGIN	PGS001030	25	3263	1884	481676	0.671235394291809	1.95665306615857	0.00179989013257926	0.408471764288073	1.50451677105604	6.73271792096048e-171	-0.0178527610300612	0.982305655383831	0.908400586907281	0.982071756897748	FALSE
IPF	AB1_SEPSIS_CONDITION	PGS001030	139	3149	6926	476634	0.940103171544903	2.56024554919228	5.0368368865262e-24	0.40911940438845	1.50549147204232	9.00230580688511e-166	-0.010955648918278	0.989104145641385	0.881083805978297	0.97603536897387	FALSE
IPF	AB1_SEPSIS_BACT_IMPL	PGS001030	20	3268	551	483009	1.67684642878793	5.34866196050838	1.51663563512976e-12	0.408870957575874	1.50511748394473	1.07113770896039e-171	-0.0845417051693363	0.918933330307511	0.676098843957314	0.920449148301807	FALSE
IPF	I9_CAVS_OPERATED	PGS001030	15	3273	605	482955	0.758056260787988	2.13412400587941	0.0111814113046432	0.407902839661568	1.50366105785523	4.98733943230101e-171	0.0897843976994075	1.09393840264156	0.685037962996907	0.923117045154804	FALSE
IPF	R18_SYMPTOMS_SIGNS_INVOLVI_SKIN_SUBCU_TISSUE	PGS001030	49	3239	3803	479757	0.755318437507543	2.12828914254977	3.79075769059176e-07	0.410231236279028	1.5071662563387	1.50103740683312e-171	-0.111243021275927	0.894721286197495	0.390193477062819	0.792956666915577	FALSE
IPF	COPD_COMORB	PGS001030	1675	1613	131893	351667	0.849865594994056	2.33933241280852	1.69964900900421e-111	0.41869692996893	1.5199796247049	4.98917810214642e-91	-0.0180504977897212	0.982111436649264	0.536818432917904	0.868182031329502	FALSE
IPF	I9_NONRHEVALV	PGS001030	43	3245	3003	480557	0.37450843586764	1.45427636878572	0.0315571387488022	0.406882227214947	1.50212718554182	1.42383367782513e-168	0.104435671572441	1.11008398161233	0.396811208886761	0.796120739795139	FALSE
IPF	M13_GOUT	PGS001030	156	3132	9876	473684	0.4014786246038	1.49403217795892	7.76491411906436e-06	0.408093542238838	1.50394783723822	7.39268008848079e-164	0.00300406502611727	1.00300858175117	0.964905748993038	0.993787772414187	FALSE
IPF	J10_PNEUMOPROBBAC	PGS001030	194	3094	11507	472053	0.830926710272332	2.29544496734459	2.29885155362204e-26	0.412681650781367	1.51086396700233	3.915730715762e-166	-0.0768343073216258	0.92604327948664	0.226429817670055	0.666974553370713	FALSE
IPF	J10_PNEUMONIA	PGS001030	196	3092	11601	471959	0.837627478983612	2.31087786154243	3.78936039039288e-27	0.413331597357213	1.51184626705095	1.22586620357188e-166	-0.0878387816322303	0.915908526098714	0.166661831010012	0.592501924205712	FALSE
IPF	L12_CORNSANDCALLOS	PGS001030	23	3265	1797	481763	0.522093270441016	1.68555227617016	0.0217688445884273	0.408256040984653	1.50419224673313	6.49183551072507e-171	0.0222555089043234	1.02250501023109	0.897122094394969	0.97951076998143	FALSE
IPF	Z21_OTHER_SPECIAL_EXAM_INVES_PERSONS_WO_COMPLA_REPOR_DIAGNOSIS	PGS001030	24	3264	2426	481134	0.48508844129644	1.62431865933988	0.0181707379680222	0.41068568716413	1.50785134503568	3.06627055660457e-173	-0.375995873994011	0.686605165973484	0.0652907059493983	0.396226439931229	FALSE
IPF	N14_FEMALEINFERT	PGS001030	12	1280	3846	258835	0.093807321561355	1.09834809753127	0.758392592634383	0.374932321948254	1.45489294696604	1.49794693852616e-56	-0.704275163653843	0.494466851940368	0.0393008931750121	0.308823135884093	FALSE
IPF	C3_DIGESTIVE_ORGANS	PGS001030	36	3252	2888	480672	0.223453882955407	1.2503879747488	0.232438736950924	0.407406571766778	1.50291502427914	1.94274521568458e-169	0.0890808546512222	1.09316904055465	0.51132167158624	0.856702848309157	FALSE
IPF	K11_PULPITIS_2_ONLYAVO	PGS001030	17	3271	1874	481686	0.496174972584889	1.64242691236074	0.0451400195239621	0.409191443859739	1.5055999307586	3.35655842251334e-172	-0.143052473492427	0.866708588475687	0.528718878426449	0.864819880326496	FALSE
IPF	K11_CARIES_INCLAVO	PGS001030	17	3271	1874	481686	0.496174972584889	1.64242691236074	0.0451400195239621	0.409191443859739	1.5055999307586	3.35655842251334e-172	-0.143052473492427	0.866708588475687	0.528718878426449	0.864819880326496	FALSE
IPF	CARDIAC_ARRHYTM	PGS001030	199	3089	10264	473296	0.61599795772863	1.85150340001829	2.90914051061996e-14	0.403965061016415	1.49775161612482	5.37580098625963e-158	0.0771324299393306	1.08018511577039	0.196938235040492	0.632099683104043	FALSE
IPF	E4_METABO	PGS001030	17	3271	872	482688	1.09172835216435	2.97941911053173	1.65056847510716e-05	0.408860251083609	1.50510136950229	7.43638631519401e-172	-0.0318001344039996	0.96870017256985	0.88490029239162	0.976514029517538	FALSE
IPF	F5_TOBAC	PGS001030	21	3267	765	482795	1.50863787198001	4.52056900498601	2.25787930554388e-10	0.408318038879115	1.50428550637621	3.96489142934352e-171	0.107504408970973	1.11349577010624	0.579396507624697	0.887181023700184	FALSE
IPF	I9_MI_STRICT	PGS001030	265	3023	10770	472790	0.837912821890213	2.31153734823369	3.56404010891898e-33	0.409888292565923	1.50664947176556	7.37830553672379e-160	-0.0214667185925723	0.978762051505701	0.690053233081192	0.924926716153633	FALSE
IPF	K11_CHOLECYST	PGS001030	28	3260	2760	480800	0.234079535600576	1.26374500092834	0.275483331822685	0.407363451955077	1.50285022026347	8.16604069333728e-170	0.119036230904281	1.12641072842834	0.43350858035843	0.81808835178443	FALSE
IPF	M13_BONECONTINUITY	PGS001030	12	3276	1078	482482	0.537413939549731	1.71157489784	0.0850409744560193	0.408331928794699	1.50430640092002	1.28586026215665e-171	0.0663424641492387	1.06859260916875	0.795110518703311	0.956329832137844	FALSE
IPF	N14_URETHRAOTH	PGS001030	148	3140	11593	471967	0.644383425013737	1.90481220756559	7.37505666545357e-13	0.410227714170496	1.50716094794492	2.68444059269232e-166	-0.0376155219749395	0.963083154026261	0.59848506737924	0.894692971761389	FALSE
IPF	N14_RENFAIL	PGS001030	119	3169	6588	476972	0.736319986941834	2.08823661913819	4.28741398942931e-14	0.41252929883639	1.51063380147189	5.57522694844918e-170	-0.119250638454823	0.887585309870139	0.145248162276095	0.560977310494049	FALSE
IPF	N14_FEMGENPAIN	PGS001030	13	1279	3184	259497	0.41090706458536	1.50818518622913	0.170429647587942	0.370058642869733	1.44781951646516	7.52205880487124e-55	0.0140718249080077	1.01417129908285	0.951299646472588	0.990599555599777	FALSE
IPF	O15_PREG_BIRTH_PUERP	PGS001030	52	1240	24656	238025	-0.0211454629374898	0.979076534861801	0.890265048592277	0.370984268708652	1.44916027604482	1.79511253956593e-53	-0.0181153320842035	0.982047764211267	0.879155502407568	0.975641228537483	FALSE
IPF	O15_DELIVERY_PROXY	PGS001030	16	1276	15308	247373	-0.0563168857284405	0.945239555501432	0.837232241640747	0.370391355122511	1.44830130390194	7.53392974262248e-55	-0.0151322358305693	0.984981681120135	0.943794651786513	0.989327616127678	FALSE
IPF	ASTHMA_PSYCH_COMORB	PGS001030	411	2877	44040	439520	0.566330467729702	1.76179022914797	2.81547318173709e-23	0.408530965239866	1.50460584251741	3.84581796990314e-151	0.00366589176451513	1.0036726193641	0.933866252911806	0.987345637948923	FALSE
IPF	M13_CHRONDROPATHIES	PGS001030	20	3268	2135	481425	0.521598767242512	1.68471897123131	0.0311474352561047	0.408467097957105	1.50450975049922	2.6148510689411e-171	-0.00612489048983996	0.993893828415337	0.97451575013414	0.995202863222897	FALSE
IPF	AB1_BACTINF_NOS	PGS001030	12	3276	752	482808	0.750030499027609	2.11706458403925	0.0289053783783029	0.407553295102184	1.50313555316231	8.26288824028028e-171	0.210184768497345	1.2339060258579	0.346993228694885	0.764349917702627	FALSE
IPF	K11_IBD	PGS001030	65	3223	5474	478086	0.478256339914602	1.61325897305179	0.000530515195792633	0.407481237119242	1.50302724414857	7.50754017866811e-168	0.0303704361133341	1.03083632223576	0.760879398998323	0.94688231317448	FALSE
IPF	L12_INFECT_SKIN	PGS001030	233	3055	22341	461219	0.384328483632708	1.46862778264624	2.2031213936653e-07	0.405836360267606	1.50055698162308	6.155249720612e-158	0.0368455454323912	1.03753275678839	0.512952384559584	0.857704919134019	FALSE
IPF	N14_BREAST	PGS001030	133	1159	27507	235174	0.0602478363997577	1.06209974090541	0.521067044503174	0.387609682331978	1.47345455668819	2.30431723875187e-55	-0.181614428407876	0.833922815383581	0.0282750600055903	0.26029941257996	FALSE
IPF	I9_HYPTENSESS	PGS001030	1299	1989	122710	360850	0.257789904242909	1.29406691209441	4.2748634429674e-11	0.409670394524836	1.50632121156198	1.41092672304059e-106	-0.00259964114376298	0.997403734997057	0.930840008901036	0.986612806862726	FALSE
IPF	ST19_INJURI_WRIST_HAND	PGS001030	42	3246	5145	478415	0.116818306250249	1.12391520277013	0.490111036483079	0.407956814825349	1.50374222039746	1.83847908248742e-169	0.0311474826899485	1.03163764136183	0.798261429060599	0.956865807982002	FALSE
IPF	F5_SUBSTANCE	PGS001030	76	3212	4627	478933	1.05311648984602	2.8665708506647	4.71648543501356e-17	0.408502413150536	1.50456288349027	1.60031765655494e-168	0.0153089890279232	1.01542677187834	0.87868421029433	0.97558990387078	FALSE
IPF	K11_GALLBLAOTH	PGS001030	19	3269	1305	482255	0.685402840383712	1.98457113992982	0.00630593417926965	0.408504329651622	1.50456576698944	2.70091755228368e-171	-0.0564627220501073	0.945101715292863	0.76042830315147	0.946721141829691	FALSE
IPF	C3_BREAST_EXALLC	PGS001030	69	1223	8253	254428	0.40917910988147	1.5055813608363	0.00136899966510955	0.377022746031198	1.45793747128528	1.04224225133271e-54	-0.133679966865604	0.874870007196084	0.22156847916394	0.660951917181622	FALSE
IPF	RHEUMA_NOS	PGS001030	99	3189	1887	481673	2.034591442921	7.64912638226825	1.57195348523534e-82	0.412971932326227	1.51130260659016	1.59600891577318e-171	-0.177216189989638	0.837598684496771	0.0574010926089551	0.372754459494697	FALSE
IPF	K11_GINGIVITIS_PERIODONTAL	PGS001030	11	3277	512	483048	1.43898014362951	4.21639350772134	2.81539922475951e-05	0.408061496060652	1.50389964223008	2.40323589334187e-171	0.0240555693316151	1.02434723860047	0.920857111476118	0.984995900027728	FALSE
IPF	C3_PROSTATE	PGS001030	38	1958	3069	217810	-0.282636448872967	0.753793780630008	0.126559978586924	0.43132185290587	1.53929089548608	9.13632458514369e-117	0.0830611995985911	1.08660830650558	0.530454690967942	0.865548878942759	FALSE
IPF	CD2_INSITU_EXALLC	PGS001030	53	3235	7803	475757	0.183199872588039	1.20105444195162	0.196669022559228	0.411459446021318	1.50901850986305	1.65570857396754e-172	-0.209620421157629	0.810891985001835	0.100140269951106	0.479714555769096	FALSE
IPF	K11_INTESTOTH	PGS001030	609	2679	59814	423746	0.39038800696296	1.4775539839085	9.24053637787659e-16	0.40827716284578	1.50422401840841	9.45411003586799e-141	0.00134243824309889	1.00134333971666	0.971545829008205	0.994523404735526	FALSE
IPF	L12_LICHENPLANUS	PGS001030	21	3267	1070	482490	0.998840822243064	2.71513268218919	1.11070655530136e-05	0.409175419903648	1.50557580528472	6.48459203285918e-172	-0.119842030027908	0.887060554580709	0.534891511967293	0.867383189684755	FALSE
IPF	CD2_PRIMARY_LYMPHOID_HEMATOPOIETIC	PGS001030	49	3239	2007	481553	1.30710098754027	3.69544502725015	6.59225000294867e-19	0.411063017929777	1.5084204110945	2.72001524697792e-172	-0.182142459137441	0.833482594746214	0.162949531703769	0.586835266345596	FALSE
IPF	M13_SCIATICA	PGS001030	15	3273	1303	482257	0.585019734189859	1.79502640868233	0.0240943906567217	0.409652303080978	1.50629396028286	1.01025170902457e-172	-0.304402588512129	0.737563871929511	0.235717159038002	0.676304744096024	FALSE
IPF	CD2_BENIGN_LIPO_SKIN_LIMBS_EXALLC	PGS001030	15	3273	1522	482038	0.454632037264692	1.5755935166558	0.0791445338298886	0.409926376078693	1.50670685136256	6.37700003298339e-173	-0.365005926720572	0.694192536580599	0.143095639258884	0.557786879326844	FALSE
IPF	FG_PULMHEART	PGS001030	88	3200	4010	479550	1.02740206935351	2.79379830428179	1.69876204984913e-19	0.410113498298284	1.50698881607297	2.91008464105567e-169	-0.0533023254588136	0.948093336396818	0.556575705614392	0.876851085397958	FALSE
IPF	I9_CAVS	PGS001030	15	3273	605	482955	0.758056260787988	2.13412400587941	0.0111814113046432	0.407902839661568	1.50366105785523	4.98733943230101e-171	0.0897843976994075	1.09393840264156	0.685037962996907	0.923117045154804	FALSE
IPF	COPD_ASTHMA_PNEUMONIA_SEPSIS	PGS001030	194	3094	11570	471990	0.82505266100909	2.28200093463712	5.17532526208532e-26	0.412670878984726	1.51084769237058	3.92288465661993e-166	-0.0765480435227763	0.926308410100563	0.228532177966367	0.669166115875375	FALSE
IPF	AB1_GASTROENTERITIS_NOS	PGS001030	32	3256	3842	479718	0.307516448166525	1.36004317853467	0.0918648311254581	0.409585353673667	1.50619311817068	6.81725631114399e-172	-0.125044223745197	0.882457876129393	0.452420029355884	0.827338538101186	FALSE
IPF	R18_SYMPTOMS_SIGNS_CONCERNI_FOOD_FLUID_INTAKE	PGS001030	55	3233	2497	481063	1.19279761832347	3.29629008145081	1.38268789874718e-17	0.411062778475077	1.50842004989618	5.93169220971995e-172	-0.160190960885637	0.851981078369755	0.188672452215174	0.622270424864069	FALSE
IPF	ALCOHOLACUTE10	PGS001030	16	3272	999	482561	1.15170425375122	3.16357986086521	8.22037394063253e-06	0.409171254749858	1.505569534343	3.47189368224777e-172	-0.174588128389403	0.839802840496154	0.4444747200867	0.823626909734755	FALSE
IPF	F5_ADO	PGS001030	362	2926	40031	443529	0.554795657786953	1.74158506906379	1.95702139229913e-20	0.411129652539259	1.50852092744842	6.53059761111129e-156	-0.0208441931567962	0.9793715454714	0.65760031930333	0.915013371210964	FALSE
IPF	ASTHMA_HOSPITAL_INFECTIONS	PGS001030	139	3149	10076	473484	0.811843570052528	2.25205598490937	4.41309569120216e-18	0.408281982100055	1.50423126766391	5.23407375702266e-165	0.00675888621649739	1.00678177903553	0.926208290394641	0.98626061963143	FALSE
IPF	Z21_PERSONAL_HISTORY_ALLERGY_DRUGS_MEDICAM_BIOLO_SUBST	PGS001030	158	3130	11418	472142	0.734319359357291	2.08406301166409	3.67600488050791e-16	0.40454880153018	1.49862616965404	2.15543244099406e-160	0.0785185790803179	1.08168345165932	0.225991697343654	0.666474730256602	FALSE
IPF	AB1_SEPSIS_EXPLICIT	PGS001030	23	3265	1102	482458	1.05792993468606	2.8804021928306	6.64586672760327e-06	0.407594756403219	1.50319787640997	2.62816458474714e-170	0.139972668890424	1.15024236102761	0.40560823787467	0.801829972734749	FALSE
IPF	N14_OTHNONINFVULV	PGS001030	12	1280	1295	261386	0.412687137374719	1.51087225652127	0.240357227331852	0.367084746321942	1.44352024696327	6.38084001950253e-54	0.289075483679787	1.33519250996866	0.18678315721924	0.619678404715829	FALSE
IPF	R18_ABNORMAL_BLOOD_P_READI_WO_DIAGNOSIS	PGS001030	13	3275	1136	482424	0.382032275513826	1.46525937636904	0.17128038420714	0.409449152889646	1.5059879874569	1.431313719017e-172	-0.278543580303749	0.756885281740659	0.287037259045686	0.722359837260689	FALSE
IPF	N14_ORHCEPINDIDYMITIS	PGS001030	16	1980	1543	219336	0.122572584272349	1.13040116644247	0.674672674703831	0.43140856520791	1.53942437673029	3.96171005775474e-118	0.176094000068309	1.192550153178	0.366169821838688	0.777714958966166	FALSE
IPF	L12_OTHERDISSKINANDSUBCUTIS	PGS001030	43	3245	3642	479918	0.513853234483131	1.67172033093228	0.00137796040692862	0.409999741947259	1.50681739627444	1.69386517760866e-171	-0.137894268501954	0.871190799184666	0.29931950666703	0.73093550722614	FALSE
IPF	AB1_DERMATOPHYTOSIS	PGS001030	174	3114	19473	464087	0.188052154781492	1.20689645912929	0.0234004368685453	0.410598959770804	1.5077205786896	4.0729898174821e-165	-0.0410541028192443	0.959777201890616	0.531390480732007	0.86599284813244	FALSE
IPF	L12_INFECT_SKIN_OTHER	PGS001030	75	3213	6985	476575	0.390686225320456	1.47799468333975	0.00233518422576356	0.407229877328284	1.50264949101264	2.86558395231017e-167	0.0514002176536878	1.05274413577119	0.591634825641724	0.891918442480202	FALSE
IPF	M13_ARTHROSIS_INCLAVO	PGS001030	353	2935	25292	458268	0.414325086737327	1.5133490166209	1.2251739928325e-11	0.407706343156824	1.50336562273998	1.58029326034184e-153	0.00919012104165611	1.00923247986551	0.845743494541021	0.968721292666815	FALSE
IPF	G6_MS	PGS001030	15	3273	1881	481679	0.589900241460686	1.80380846112474	0.0228475375147423	0.409657510579071	1.50630180432621	9.79806882223389e-173	-0.289248929445195	0.748825777414605	0.257443533477792	0.69622678669339	FALSE
IPF	ST19_INJURY_POISO_CERTA_OTHER_CONSE_EXTER_CAUSES	PGS001030	423	2865	38564	444996	0.518417028701072	1.67936715450473	1.23586257095617e-20	0.413489619711797	1.51208519143504	3.57458844466881e-154	-0.0423862322570957	0.958499505643537	0.329994468433954	0.753357198792789	FALSE
IPF	M13_ARTHROSIS	PGS001030	353	2935	25292	458268	0.414325086737327	1.5133490166209	1.2251739928325e-11	0.407706343156824	1.50336562273998	1.58029326034184e-153	0.00919012104165611	1.00923247986551	0.845743494541021	0.968721292666815	FALSE
IPF	E4_THYTOXNAS	PGS001030	15	3273	745	482815	1.19397780273368	3.3001826081143	1.54824971031331e-05	0.408571186548383	1.50466636095025	1.18147109041455e-171	-0.0222821961769508	0.977964218344001	0.920243506682555	0.984732543751785	FALSE
IPF	FALLS	PGS001030	107	3181	10288	473272	0.393231656023062	1.48176160857469	0.000113631671735097	0.413127745278498	1.51153810545748	8.30701037103599e-171	-0.148480508385985	0.862016809105667	0.0792218236896819	0.432986681058056	FALSE
IPF	MULTIMORB	PGS001030	1149	2139	83060	400500	0.754058976200159	2.12561033200702	1.217369445769e-80	0.417792528643582	1.51860557455786	4.64660995538482e-119	-0.0224949332269555	0.9777561912495	0.464397522723724	0.834422947890107	FALSE
IPF	IBD_BACT_INTEST_INFECTIONS	PGS001030	24	3264	1717	481843	0.549056244563529	1.73161802254822	0.0132591836535853	0.408402524146776	1.50441260170862	4.56660988425493e-171	0.00813969171898027	1.0081729090748	0.963387365572447	0.993396878299132	FALSE
IPF	L12_ACTINKERA	PGS001030	18	3270	768	482792	0.783967219913967	2.19014383535059	0.00164800544436705	0.408722461346765	1.50489399626795	1.18116289774056e-171	-0.0404751372777468	0.96033304070826	0.843306117404478	0.967796063621796	FALSE
IPF	N14_CALCUKIDUR	PGS001030	64	3224	6596	476964	0.158596723471585	1.17186526562045	0.225594472473964	0.411110353784059	1.50849181515325	2.51032998093159e-171	-0.138157187092689	0.870961777035892	0.202216092306479	0.638101738107313	FALSE
IPF	L12_ATROPHICSKIN	PGS001030	16	3272	2571	480989	0.00392494739367619	1.00393266008704	0.988347048096694	0.408498069612634	1.50455634837856	1.65957984118674e-171	-0.0151916535535955	0.984923157490108	0.942114667538317	0.989059998861819	FALSE
IPF	C3_BLADDER	PGS001030	12	3276	1097	482463	-0.0187034445589771	0.981470379470537	0.948736149694513	0.41010156411025	1.50697083149239	2.97663094015933e-173	-0.543329531293501	0.580811200358606	0.0718858478591511	0.41495549551024	FALSE
IPF	L12_PRURITUS	PGS001030	72	3216	6476	477084	0.475552197254689	1.60890238371556	0.000141379769900126	0.410684869494754	1.50785011211231	8.51829919220613e-171	-0.1159126518001	0.890553008102415	0.273526861614636	0.710329406150988	FALSE
IPF	R18_SYNCO_COLLAP	PGS001030	75	3213	4256	479304	0.79628113546353	2.21727981376323	7.72739026285383e-11	0.41036732696964	1.50737138159289	2.42683546200277e-170	-0.0788315255781433	0.924195614651671	0.445877759920567	0.824548171978619	FALSE
IPF	J10_RESPDISOTH	PGS001030	109	3179	4826	478734	1.1319839614296	3.10180425966263	3.64334804151975e-28	0.410657242905026	1.50780845593131	8.32738084204119e-169	-0.0620100673091743	0.939873424747109	0.46536818837788	0.8348873392196	FALSE
IPF	R18_SYMPTOMS_SIGNS_INVOLVI_URINARY_SYSTEM	PGS001030	197	3091	16911	466649	0.277748014272614	1.320153495454	0.000324175849272818	0.41495640242776	1.51430471924348	1.30488099638697e-167	-0.1117903225833	0.894231738045217	0.0740102404259793	0.419932046404527	FALSE
IPF	M13_SHOULDER	PGS001030	148	3140	15177	468383	0.191855673984866	1.21149565400647	0.0315279243120697	0.410937791592028	1.50823152895739	5.83471130076416e-167	-0.0572247406670276	0.944381804518469	0.426242013661956	0.81363507982746	FALSE
IPF	C3_MALE_GENITAL	PGS001030	42	1954	3596	217283	-0.226228342853389	0.797535969233251	0.191633500685184	0.431829715437193	1.54007284220062	6.94282660208332e-117	0.0508602407640475	1.05217583171651	0.691045971930965	0.925105116420008	FALSE
IPF	K11_DIVERTIC	PGS001030	200	3088	14720	468840	0.290945362099165	1.33769149329813	0.000315238201499059	0.404547148869888	1.49862369293612	1.31569675527077e-158	0.0639856693618183	1.06607712108654	0.290319363231833	0.724326692130864	FALSE
IPF	ILD_SYST_AUTO_DISEASES	PGS001030	255	3033	22037	461523	0.550252108470996	1.73369004072185	5.70392203322398e-15	0.407900737253244	1.50365789654903	1.29726520673078e-158	0.00799117977617674	1.00802319447487	0.883274386570209	0.976198509544906	FALSE
IPF	G6_CARPTU	PGS001030	71	3217	6543	477017	0.442657558211025	1.55683911627679	0.000710759267032732	0.408002859342044	1.5038114610753	3.20753450945299e-168	0.0182420318271994	1.01840943405945	0.855351582690676	0.971109440149957	FALSE
IPF	FG_CVD	PGS001030	1761	1527	158810	324750	0.443725675489056	1.55850289143132	1.0864523374142e-30	0.400335225587906	1.49232487928475	6.26703262370234e-78	0.0154885313296614	1.01560910030555	0.59680417114242	0.894068091070352	FALSE
IPF	E4_HYTHYNAS	PGS001030	93	3195	5968	477592	0.874791781519033	2.39837585579529	1.21935106853367e-15	0.413245669175851	1.51171636243204	1.02974124067264e-171	-0.193223157241468	0.824298005543845	0.03137568153368	0.275419687083644	FALSE
IPF	Z21_PERSONS_W_POTEN_HEALTH_HAZARDS_RELATED_COMMUNICAB_DISEA	PGS001030	12	3276	868	482692	1.08484576226858	2.95898339665523	0.000295339441853055	0.408824677964671	1.50504782930456	5.29087996539583e-172	-0.102037102075961	0.902996048019387	0.6658580719613	0.917455639276605	FALSE
IPF	GOUT_NOS	PGS001030	26	3262	980	482580	0.930678691880402	2.53622991227578	1.07903736328551e-05	0.408480253792774	1.50452954371246	6.18287243614619e-171	-0.0184898803391472	0.981680008810281	0.906997355643113	0.981672690632361	FALSE
IPF	L12_RADIATIONRELATEDSKIN	PGS001030	78	3210	6802	476758	0.0944271432630889	1.09902908854288	0.450649678064406	0.407521952514442	1.50308844174265	1.68969919533182e-167	0.0395685814127441	1.04036184592355	0.679967052071146	0.921993583362129	FALSE
IPF	R18_VOICE_DISTU	PGS001030	12	3276	710	482850	0.749368042262211	2.115662584716	0.0114062284946612	0.409173841690998	1.50557342916781	2.22701341632121e-172	-0.259533397609	0.771411444265967	0.33650453724086	0.757877270888072	FALSE
IPF	K11_OESOBST	PGS001030	13	3275	816	482744	0.479195215400836	1.61477433361066	0.111935208012912	0.408562869694859	1.50465384691257	1.06039263283392e-171	-0.0628358501829205	0.939097613739272	0.783845531686506	0.952921658466403	FALSE
IPF	G6_FACOTH	PGS001030	13	3275	1890	481670	-0.0383584451384322	0.962367922956526	0.896856731219618	0.409087801344762	1.50544389468136	4.64261479360143e-172	-0.132238111307866	0.876132353219877	0.554516481389086	0.875995839707631	FALSE
IPF	H8_OTHHEARINGLOSS	PGS001030	12	3276	751	482809	0.51671134320795	1.67650512386763	0.138334225353724	0.407483512848389	1.50303066463537	9.95830257501971e-171	0.20660565356272	1.22949762815983	0.350043405731447	0.766506417475063	FALSE
IPF	C3_SKIN_EXALLC	PGS001030	117	3171	11281	472279	0.0510741569883628	1.05240093327332	0.613653193128905	0.408895413607879	1.5051542935962	1.90053707601076e-166	-0.0130417559773866	0.987042919217976	0.866851031211557	0.973506566273915	FALSE
IPF	R18_HEARTBURN	PGS001030	20	3268	1279	482281	0.710976506468004	2.03597843435374	0.00346375371121164	0.408299999928932	1.50425837088965	4.70111637280431e-171	0.00382864342198521	1.00383598203987	0.982618833338544	0.99690024997064	FALSE
IPF	I9_STR_EXH	PGS001030	142	3146	6575	476985	0.861689970866803	2.3671577429288	2.36888509544196e-21	0.410792985706187	1.50801314396688	3.00889655948238e-167	-0.0382616389722409	0.962461090615142	0.60461456366436	0.897218386862896	FALSE
IPF	AB1_OTHER_SUPERF_MYCOSIS	PGS001030	25	3263	2759	480801	0.331868419770013	1.39356947025691	0.127634010711077	0.408161675374459	1.50405030941102	1.02162015161726e-170	0.0377637154484461	1.03848582572905	0.817287801589727	0.961818944206729	FALSE
IPF	K11_GALLBILPANC	PGS001030	168	3120	18055	465505	0.221713888061589	1.2482141977863	0.0107276465458789	0.406662988252107	1.50179789683339	3.03259493448318e-162	0.0369945086542101	1.0376873225226	0.579457225335447	0.887181023700184	FALSE
IPF	AB1_VIRAL_SKIN_MUCOUS_MEMBRANE	PGS001030	257	3031	48410	435150	-0.138547081057252	0.870622260487688	0.0503019600005064	0.406265688809702	1.50120135187771	6.5120433818065e-157	0.027110961666186	1.02748180753163	0.613313840164169	0.90024437410116	FALSE
IPF	K11_ILEUS	PGS001030	23	3265	1679	481881	0.49944492314633	1.64780635763163	0.0337546024928152	0.407752972603466	1.50343572548148	2.08603705341247e-170	0.0754475204860084	1.0783666340762	0.650532764819359	0.913172662896067	FALSE
IPF	L12_NONIONRADISKIN	PGS001030	76	3212	6547	477013	0.0951580929691685	1.09983271720241	0.451880958207276	0.407670871279959	1.50331229648553	9.39798812659673e-168	0.0344147703416965	1.03501381074336	0.724225280498954	0.935855114417136	FALSE
IPF	R18_ABNORMAL_FINDI_EXAMI_OTHER_BODY_FLUIDS_SUBST_TISSU_WO_DIAGNOSIS	PGS001030	12	3276	1919	481641	-0.132226520058199	0.876142508747582	0.717524853920407	0.407166963896806	1.50255495715061	2.18327322720798e-170	0.280638836303682	1.323975345746	0.185748903188145	0.618525753648116	FALSE
IPF	K11_STRICTURE	PGS001030	23	3265	1679	481881	0.49944492314633	1.64780635763163	0.0337546024928152	0.407752972603466	1.50343572548148	2.08603705341247e-170	0.0754475204860084	1.0783666340762	0.650532764819359	0.913172662896067	FALSE
IPF	I9_IHD	PGS001030	565	2723	24811	458749	0.843172548273018	2.32372743235965	1.00882724685512e-61	0.411285311508995	1.50875576053828	1.39340882887117e-145	-0.0188703498285665	0.981306580562088	0.629367444863579	0.905435494055744	FALSE
IPF	HYPOTHYROIDISM	PGS001030	93	3195	6007	477553	0.867848171760761	2.38178015351745	2.03921528347821e-15	0.413254060866988	1.51172904834207	1.00818077865274e-171	-0.193683788057505	0.823918395917552	0.0310754744931711	0.273920837650665	FALSE
IPF	H7_CHOROIDRETINA	PGS001030	97	3191	9256	474304	0.0911607079694565	1.09544503786085	0.420091268051441	0.406271478183465	1.50121004291858	3.26833912601224e-165	0.0730337787670165	1.0757668743796	0.382561458439727	0.788296413222491	FALSE
IPF	M13_SYNOTEND	PGS001030	127	3161	11582	471978	0.423830749633974	1.52780299068495	1.2626238229144e-05	0.408991623705403	1.50529911160394	1.6211136216984e-166	-0.00770197212850552	0.992327612057912	0.921779825958899	0.985360281626875	FALSE
IPF	J10_CHRONSINUSITIS	PGS001030	72	3216	8573	474987	0.220049370003162	1.24613825091813	0.0838922892212891	0.408927408803763	1.50520245207307	4.86620657851794e-169	-0.0217220238045909	0.978512200348134	0.82930415854365	0.964730467443063	FALSE
IPF	I9_PHLETHROMBDVTLOW	PGS001030	39	3249	1861	481699	0.975469518738633	2.6524122759352	2.92840103139599e-09	0.410668283961215	1.5078251038211	1.61375388672417e-172	-0.217557215059357	0.804481575141969	0.154945861248142	0.575691037152615	FALSE
IPF	CD2_NONHODGKIN_NAS_EXALLC	PGS001030	23	3265	744	482816	1.49974449956527	4.4805441431032	1.95251118823592e-12	0.409779487386786	1.50648554941785	2.03674828229592e-172	-0.213041108887247	0.808122915499825	0.270389853144226	0.708155472537849	FALSE
IPF	C3_CANCER_WIDE_EXALLC	PGS001030	352	2936	32322	451238	0.262547163535723	1.30023779053387	1.36674726880107e-05	0.413849911950607	1.51263008214799	2.15218531176223e-158	-0.0520764399230445	0.949256302990787	0.272236546955486	0.709606336754612	FALSE
IPF	F5_BEHAVE	PGS001030	22	3266	2594	480966	0.361123660642119	1.43494089562004	0.119174411548677	0.40831359723976	1.50427882489734	4.48133625301393e-171	0.0235690540327153	1.02384899920788	0.897085758548927	0.97951076998143	FALSE
IPF	Z21_ARTIF_OPENI_STATUS	PGS001030	16	3272	1058	482502	0.666282392860257	1.94698572166982	0.0143086885190936	0.408416868007815	1.50443418094869	1.85965863257836e-171	-0.00690375203319875	0.993120024116525	0.974168871867188	0.995187095507303	FALSE
IPF	I9_CAVS_RHEU	PGS001030	15	3273	612	482948	0.7468167029632	2.11027169154324	0.0124302106991848	0.407894245770248	1.50364813561105	5.07077641399666e-171	0.0947856280298814	1.09942314435666	0.668350194332452	0.918184546444459	FALSE
IPF	K11_LICHEN_PLANUS_WIDE	PGS001030	21	3267	1070	482490	0.998840822243064	2.71513268218919	1.11070655530136e-05	0.409175419903648	1.50557580528472	6.48459203285918e-172	-0.119842030027908	0.887060554580709	0.534891511967293	0.867383189684755	FALSE
IPF	AB1_HEPATITIS_OTHER_VIRAL	PGS001030	14	3274	1500	482060	0.400207229867074	1.49213388030989	0.147593978219197	0.408829654170294	1.50505531875067	4.99621776459324e-172	-0.0862831551739927	0.917334446447392	0.734075836771517	0.938801722036669	FALSE
IPF	E4_PCOS_BROAD_EXCLUSIONS	PGS001030	20	3268	1080	482480	1.25031998131821	3.49145998070614	4.52967339256648e-08	0.411417880084255	1.50895578739821	4.41687687620364e-174	-0.634210801887712	0.530353877478836	0.00968034075228604	0.136206467942361	FALSE
IPF	ASTHMA_NOS	PGS001030	15	3273	692	482868	1.05648830946605	2.87625272409367	0.0003238032227818	0.407738248540164	1.50341358896166	7.39079137669144e-171	0.203992623486035	1.22628910768412	0.331869976702103	0.754789914365653	FALSE
IPF	C3_CANCER_EXALLC	PGS001030	352	2936	32322	451238	0.262547163535723	1.30023779053387	1.36674726880107e-05	0.413849911950607	1.51263008214799	2.15218531176223e-158	-0.0520764399230445	0.949256302990787	0.272236546955486	0.709606336754612	FALSE
IPF	HYPOT_THYRO_INCL	PGS001030	93	3195	6007	477553	0.867848171760761	2.38178015351745	2.03921528347821e-15	0.413254060866988	1.51172904834207	1.00818077865274e-171	-0.193683788057505	0.823918395917552	0.0310754744931711	0.273920837650665	FALSE
IPF	H7_CONJUNCTIVA	PGS001030	167	3121	19882	463678	0.175980699167221	1.1924150438252	0.0397407330827447	0.408699932847536	1.5048600936466	7.43419282279965e-164	-0.00526447946042167	0.99474935362626	0.936849977666727	0.987894124036915	FALSE
IPF	H7_LIDLACRIMALORBIT	PGS001030	189	3099	18166	465394	0.346397879319475	1.41396509137988	9.89124019500243e-06	0.414926078699253	1.51425880057451	1.59376906631222e-168	-0.1187403658486	0.888038335913011	0.0697446717148907	0.408736542352433	FALSE
IPF	RHEUMA_OTHER_WIDE	PGS001030	106	3182	2081	481479	2.007099853002	7.44170398603056	7.85114143682362e-86	0.413467381648102	1.51205156596213	1.2521464968577e-171	-0.198668470198657	0.819821643590419	0.028196493399696	0.259951723072696	FALSE
IPF	D3_ANAEMIANAS	PGS001030	73	3215	5494	478066	0.73175263336161	2.07872065207502	7.52018488201594e-09	0.4087009492099	1.50486162313054	6.86005867763178e-169	0.0100407745726017	1.01009135228769	0.921823253004395	0.985376827884613	FALSE
IPF	H7_KERATITIS	PGS001030	24	3264	2066	481494	0.453971347113442	1.57455288134358	0.0418798758567149	0.408091580859548	1.50394488742898	8.6396178968111e-171	0.0718851888881045	1.07453196877142	0.683698741648959	0.922843874047314	FALSE
IPF	PNEUMONIA	PGS001030	194	3094	11557	472003	0.82682148636158	2.28604096774786	4.04200232917076e-26	0.412668629720802	1.5108442940792	3.98543237917782e-166	-0.0763871117288577	0.926457494570616	0.229275604522054	0.669950653288257	FALSE
IPF	C3_CANCER_WIDE	PGS001030	352	2936	32322	451238	0.262547163535723	1.30023779053387	1.36674726880107e-05	0.413849911950607	1.51263008214799	2.15218531176223e-158	-0.0520764399230445	0.949256302990787	0.272236546955486	0.709606336754612	FALSE
IPF	L12_OTHERCONTACT	PGS001030	15	3273	2465	481095	-0.326098513056242	0.721734083699071	0.327643139816941	0.40660998480401	1.50171829847602	8.99402506281427e-170	0.367956325549472	1.44477893766969	0.0683796237632655	0.404785913603871	FALSE
IPF	E4_DM2NOCOMP	PGS001030	181	3107	8032	475528	0.945670279170168	2.57453845988317	3.66281108696858e-31	0.410353850157256	1.50735106716848	1.24164142155819e-164	-0.0177590674130846	0.982397695465377	0.781049141394111	0.952004699758936	FALSE
IPF	N14_MENORRHAGIA	PGS001030	24	1268	8193	254488	0.204091355081551	1.22641018714137	0.327800554656084	0.376003619251324	1.45645240502884	2.06008160909429e-56	-0.369453348875835	0.691112024559695	0.0754101755214641	0.423537816366585	FALSE
IPF	ST19_FRACT_FEMUR	PGS001030	12	3276	987	482573	0.217814224657932	1.24335606126449	0.534179209101837	0.407208992578033	1.50261810888101	2.15372581406586e-170	0.22582828426682	1.25336042509432	0.246740381471257	0.686810312965362	FALSE
IPF	C3_COLORECTAL_EXALLC	PGS001030	26	3262	2299	481261	0.0401234674886018	1.04093928841829	0.859054431643606	0.407162623796175	1.50254843592504	1.04122737787477e-169	0.148653376983805	1.16027074295468	0.339514561554746	0.759316090585421	FALSE
IPF	D3_ANAEMIA_IRONDEF	PGS001030	83	3205	10225	473335	0.500024747036796	1.64876207217094	9.98715588616019e-06	0.413667153285302	1.51235366115301	5.0233538710415e-173	-0.225309471724643	0.798269138802105	0.0298583678813762	0.268243498008716	FALSE
IPF	AB1_BACT_BIR_OTHER_INF_AGENTS	PGS001030	103	3185	6832	476728	0.71860943573334	2.05157837460944	2.13951479834239e-11	0.409206642407403	1.50562281386481	8.16508156088735e-168	-0.0237392391750044	0.976540320019766	0.783519494869215	0.952866973258178	FALSE
IPF	M13_TOEDEFORMOTH	PGS001030	13	3275	1030	482530	0.546943384577632	1.72796321852175	0.0558856541300579	0.4089748976708	1.50527393412947	3.74401045729944e-172	-0.141878317586269	0.867726837158133	0.567170555311857	0.881440021412086	FALSE
IPF	K11_CARIES_1	PGS001030	17	3271	1874	481686	0.496174972584889	1.64242691236074	0.0451400195239621	0.409191443859739	1.5055999307586	3.35655842251334e-172	-0.143052473492427	0.866708588475687	0.528718878426449	0.864819880326496	FALSE
IPF	K11_MALABSORB	PGS001030	37	3251	3000	480560	0.616235404861955	1.85194308639204	0.000599827171837945	0.408507865840861	1.50457108742812	1.6939435914719e-170	-0.0171493869878243	0.982996826730867	0.904409917155149	0.98087322408781	FALSE
IPF	L12_HYPERTROPHICSKIN	PGS001030	21	3267	2762	480798	0.208894772205989	1.23231531788494	0.353365340254896	0.409605706008685	1.50622377302957	2.99352202317198e-172	-0.190413423974973	0.826617319873002	0.321151160192	0.746432759398344	FALSE
IPF	J10_CHRONRHINITIS	PGS001030	33	3255	3897	479663	0.0522249735051409	1.05361275080568	0.789627450395277	0.407221317520096	1.50263662867627	2.04002283164534e-169	0.116104268432709	1.12311297125755	0.406440315280472	0.802455316477935	FALSE
IPF	R18_ABDOMI_PELVIC_PAIN	PGS001030	253	3035	22099	461461	0.705968386014399	2.02580749900655	3.13399357276247e-24	0.412816152542073	1.51106719453301	3.27072357698041e-163	-0.0549653743320949	0.946517921201289	0.327409952921907	0.751242087007754	FALSE
IPF	E4_DMNASNOCOMP	PGS001030	20	3268	918	482642	0.997719491745348	2.71208982744905	2.70717890513053e-05	0.408674552115507	1.50482189968052	1.69307801659912e-171	-0.0244298663865475	0.975866127536225	0.898995875062538	0.979767045476003	FALSE
IPF	C3_MALE_GENITAL_EXALLC	PGS001030	42	1954	3596	217283	-0.226228342853389	0.797535969233251	0.191633500685184	0.431829715437193	1.54007284220062	6.94282660208332e-117	0.0508602407640475	1.05217583171651	0.691045971930965	0.925105116420008	FALSE
IPF	FIBRO_COMORB	PGS001030	493	2795	58601	424959	0.47292051840062	1.60467383586454	1.9281277898635e-19	0.415517651188109	1.5151548594377	1.00993268619697e-152	-0.0456742535243957	0.955353114419572	0.270959983331942	0.708351629995485	FALSE
IPF	I9_ANGINA	PGS001030	446	2842	18443	465117	0.859614678584288	2.36225029269151	4.78437026398991e-53	0.406759541302639	1.50194290700208	4.06823001831037e-148	0.0125538531187172	1.01263298351654	0.770207432276766	0.949161782597356	FALSE
IPF	R18_SYMPTOMS_SIGNS_ABNORMAL_CLINI_LABOR_FINDI_NOT_ELSEW_CLASSIFIED	PGS001030	1228	2060	99466	384094	0.754491437922145	2.12652977590929	1.35051917556253e-84	0.444579343625637	1.55983390373106	8.54320785440546e-132	-0.096958824167481	0.907593376276751	0.0014516638751982	0.0360130708454967	TRUE
IPF	M13_ARTHTROSIS_COX_PRIM_ICD10	PGS001030	37	3251	2378	481182	0.286558597757481	1.33183620822283	0.125019141834399	0.406778307709977	1.50197109333895	8.19289754858083e-169	0.149350125492962	1.16107944156211	0.258584804485686	0.697094710346733	FALSE
IPF	L12_LICHENPLANUS_INCLAVO	PGS001030	21	3267	1070	482490	0.998840822243064	2.71513268218919	1.11070655530136e-05	0.409175419903648	1.50557580528472	6.48459203285918e-172	-0.119842030027908	0.887060554580709	0.534891511967293	0.867383189684755	FALSE
IPF	R18_HEADACHE1	PGS001030	61	3227	4568	478992	0.926317623208718	2.52519332261586	1.21110146712407e-12	0.413123924802445	1.51153233067337	1.15967198613422e-173	-0.285121466137664	0.751922915599835	0.0202381900266734	0.214517332511933	FALSE
IPF	M13_SCOLIOSIS	PGS001030	11	3277	1441	482119	0.27585504162849	1.31765684479229	0.361498787489806	0.409805455332086	1.50652467026013	5.38661786268194e-173	-0.46045998831179	0.630993329184745	0.118022304251113	0.513362664627226	FALSE
IPF	N14_LUMPNASBREAST	PGS001030	55	1237	12169	250512	0.018736057396334	1.01891267865734	0.895938733552969	0.374500233709723	1.45426444063021	1.7624047355239e-54	-0.101221351397067	0.903732968189297	0.39809165435676	0.797161301302579	FALSE
IPF	Z21_TOBAC_USE	PGS001030	213	3075	9165	474395	1.33273925323125	3.79141482139231	3.20036620608648e-72	0.415885660082293	1.51571255251375	3.71101767910808e-168	-0.123688498539768	0.883655057856145	0.0462759987696219	0.335735181356933	FALSE
IPF	K11_UMBHER	PGS001030	45	3243	3424	480136	0.454163478155874	1.57485543089369	0.00617122431674291	0.4078103506217	1.50352199211883	2.3520570705938e-169	0.0351046934709525	1.03572813709729	0.776967520181409	0.950799692016524	FALSE
IPF	ST19_INJURI_ELBOW_FOREA	PGS001030	32	3256	4066	479494	0.0416841979672968	1.04256518255342	0.835526140806923	0.407168784575443	1.50255769282281	2.19555056248361e-169	0.11947235426704	1.12690208960232	0.392932670010614	0.794128384876687	FALSE
IPF	M13_INTERVERTEB	PGS001030	55	3233	3803	479757	0.812916319577865	2.2544731731852	1.9793300536475e-08	0.409073759831394	1.50542275611919	5.20075033298597e-170	-0.0432783339447687	0.957644807912247	0.703910194793187	0.929207208027039	FALSE
IPF	COPD_EARLY	PGS001030	239	3049	7856	475704	1.37542353203956	3.95675217941136	5.25317592005765e-82	0.411547168697239	1.50915089081107	1.06337438867199e-162	-0.0509909088521916	0.95028730969555	0.369694895178562	0.780077790337956	FALSE
IPF	R18_DYSPNOEA	PGS001030	69	3219	2375	481185	1.40242020944879	4.06502628620023	2.69911464148994e-28	0.410319542982199	1.5072993550986	1.38943761752e-170	-0.0539878339242356	0.947443633102704	0.617119520370428	0.901718654746893	FALSE
IPF	M13_CERVICDISC	PGS001030	18	3270	1722	481838	0.371352022119554	1.44969330768537	0.122622972043374	0.409514548184525	1.5060864752057	2.00867275691439e-172	-0.225556299542435	0.798072128087426	0.307382412229834	0.736303827332807	FALSE
IPF	D3_ANAEMIA_IRONDEF_NAS	PGS001030	83	3205	10225	473335	0.500024747036796	1.64876207217094	9.98715588616019e-06	0.413667153285302	1.51235366115301	5.0233538710415e-173	-0.225309471724643	0.798269138802105	0.0298583678813762	0.268243498008716	FALSE
IPF	K11_CARIES	PGS001030	17	3271	1874	481686	0.496174972584889	1.64242691236074	0.0451400195239621	0.409191443859739	1.5055999307586	3.35655842251334e-172	-0.143052473492427	0.866708588475687	0.528718878426449	0.864819880326496	FALSE
IPF	N14_CERVICAL_DYSPLASIA_ALL	PGS001030	20	1272	5038	257643	0.220687771768195	1.2469340417671	0.339602454745727	0.372637351439436	1.45155783901027	1.87472757591152e-55	-0.174306297504548	0.84003955622913	0.40256812154666	0.799863704028678	FALSE
IPF	I9_HYPTENSHR	PGS001030	20	3268	779	482781	1.25291280880235	3.50052448036759	5.58036111412004e-08	0.409276127619839	1.50572743602068	4.73121222856825e-172	-0.122739640253054	0.884493919197718	0.531557042387136	0.866040857433209	FALSE
IPF	D3_SARCOIDOSIS	PGS001030	47	3241	1328	482232	1.63587069690508	5.13392614514899	4.78314443320533e-26	0.409526499887721	1.50610447561181	5.60333757106605e-171	-0.0432334472869719	0.957687794351782	0.750306523431753	0.94394081448665	FALSE
IPF	J10_PNEUMOBACT	PGS001030	16	3272	766	482794	1.14451976316587	3.1409326030591	6.77776864383329e-06	0.410454927547669	1.50750343398107	1.84880583366254e-173	-0.524945551589339	0.59158757449311	0.0624665062422946	0.387880815804888	FALSE
IPF	R18_OTHER_SYMPTOMS_SIGNS_INVOLVI_CIRCULATO_RESPI_SYSTEMS	PGS001030	14	3274	497	483063	1.50772054794116	4.51642407977892	3.08888275854619e-08	0.409276712592404	1.50572831683018	2.06807164072475e-172	-0.225620050039291	0.798021252214431	0.381333526199453	0.787532261357101	FALSE
IPF	M13_ARTHROPATHIES	PGS001030	733	2555	54903	428657	0.56673259084846	1.76249882819199	2.06344187660193e-36	0.420069525469712	1.52206737438918	1.20197532995422e-143	-0.0524730653438509	0.948879878464863	0.141020241236573	0.554526826679699	FALSE
IPF	C3_COLORECTAL	PGS001030	26	3262	2299	481261	0.0401234674886018	1.04093928841829	0.859054431643606	0.407162623796175	1.50254843592504	1.04122737787477e-169	0.148653376983805	1.16027074295468	0.339514561554746	0.759316090585421	FALSE
IPF	M13_OSTEOPOROSIS	PGS001030	45	3243	2437	481123	0.878904397962267	2.40825976621209	5.54493746814808e-09	0.412743423132982	1.5109572995052	4.02386023224477e-174	-0.381828212817293	0.682612307178868	0.0101309902025599	0.140530116636574	FALSE
IPF	M13_OTHERJOINT	PGS001030	270	3018	25014	458546	0.492734786243317	1.63678636555877	1.57826999565873e-13	0.416051686520537	1.51596422176154	2.88716560574968e-165	-0.0954245084275957	0.908986979919997	0.0831531279449388	0.442554962489151	FALSE
IPF	PULM_PNEUMONIA_SEPSIS	PGS001030	194	3094	11570	471990	0.82505266100909	2.28200093463712	5.17532526208532e-26	0.412670878984726	1.51084769237058	3.92288465661993e-166	-0.0765480435227763	0.926308410100563	0.228532177966367	0.669166115875375	FALSE
IPF	N14_MESNRUIRREG	PGS001030	38	1254	12546	250135	0.110161089729704	1.11645790587595	0.515251442847997	0.375271293242852	1.45538619750594	1.55496600478471e-55	-0.184235784128202	0.831739669692013	0.221131311902108	0.660514877849972	FALSE
IPF	COX_ARTHROSIS	PGS001030	83	3205	6274	477286	0.194889446610613	1.21517663716754	0.116518315606715	0.405760349023892	1.50044292675542	1.67585076778088e-165	0.105245655476451	1.11098349601645	0.242363655086426	0.682802399335578	FALSE
IPF	C3_UNCERTAIN_SECONDARY_EXALLC	PGS001030	24	3264	2683	480877	0.465722598383627	1.59316499150068	0.0302022629510267	0.408829168223153	1.50505458737352	1.67775794141741e-171	-0.0378138367219657	0.962892179371376	0.836372009213392	0.966173478955474	FALSE
IPF	C3_FEMALE_GENITAL	PGS001030	17	1275	2085	260596	0.251477158258003	1.28592352699501	0.370402046675735	0.368063370096662	1.44493360165469	5.24152959095772e-54	0.129907653077774	1.13872322088427	0.498643184083528	0.851089888984845	FALSE
IPF	L12_SCARCONDITIONS	PGS001030	11	3277	1431	482129	0.250670949674837	1.28488722220529	0.435692554257039	0.408484255117929	1.50453556383641	9.33248074197572e-172	-0.01377906830983	0.986315428527872	0.95633063539281	0.991937759368062	FALSE
IPF	AB1_OTHER_SEPSIS	PGS001030	23	3265	922	482638	1.20855409125003	3.34863932354297	2.70560744134285e-07	0.407594072512263	1.50319684838688	2.63094910311943e-170	0.146621132365093	1.15791518332846	0.385047444483209	0.790073679990401	FALSE
IPF	VOCALCORDDYS	PGS001030	25	3263	1075	482485	1.07632211221663	2.93386924185661	3.43779221585499e-07	0.408884063934672	1.50513721068378	2.0648979551432e-171	-0.0466241703142494	0.954446039347074	0.782001285873621	0.952405949731054	FALSE
IPF	R18_SYMPTOMS_SIGNS_INVOLVI_COGNITION_PERCEP_EMOTIONAL_STATE_BEHVI	PGS001030	47	3241	3413	480147	0.659393656734603	1.93361954169354	1.01237511584806e-05	0.410993536956788	1.5083156082176	2.26200300928877e-172	-0.177021046621342	0.837762152274651	0.189607202098901	0.623442396626111	FALSE
IPF	K11_ORAL	PGS001030	124	3164	14527	469033	0.266905986163681	1.30591766622951	0.00809793729876835	0.40581580291604	1.50052613446273	2.9150993145898e-163	0.065382948116883	1.06756776918203	0.37327357716243	0.782387832545936	FALSE
IPF	C3_CANCER	PGS001030	352	2936	32322	451238	0.262547163535723	1.30023779053387	1.36674726880107e-05	0.413849911950607	1.51263008214799	2.15218531176223e-158	-0.0520764399230445	0.949256302990787	0.272236546955486	0.709606336754612	FALSE
IPF	E4_ENDOMETPOSTOP	PGS001030	13	3275	562	482998	1.34023162277478	3.81992818527212	1.46312347565708e-06	0.409666829872396	1.50631584205997	7.62310434672441e-173	-0.31623050854578	0.728891415101482	0.276273876176592	0.712506308635497	FALSE
IPF	E4_HYPERCHOL	PGS001030	278	3010	13785	469775	0.698790308087416	2.01131815992942	3.67588068439921e-24	0.405158113138947	1.49953957822337	5.88133590980419e-155	0.0346975975112657	1.03530658216982	0.501413787442902	0.852201281986873	FALSE
IPF	H7_LENS	PGS001030	197	3091	12463	471097	0.417709844930163	1.51848001580064	1.86551285659679e-07	0.406542986534652	1.50161768931932	1.89662320919051e-160	0.0373828442784009	1.03809037173083	0.539721006700212	0.869360177614626	FALSE
J10_ASTHMA	F5_EATOTH	PGS002311	31	15452	653	414345	0.267313709541527	1.30645022795313	0.141321862799491	0.357650823486819	1.42996622267638	0	-0.107967922682097	0.897656390378018	0.590490332500206	0.891427047338031	FALSE
J10_ASTHMA	M13_RHEUMA_INCLAVO	PGS002311	125	15358	1793	413205	0.554511175461645	1.74108968936035	3.31356947318899e-09	0.357631163470588	1.42993810979358	0	-0.0980766741489399	0.906579389885831	0.317979167102384	0.744268142546546	FALSE
J10_ASTHMA	E4_THYTOXNAS	PGS002311	45	15438	579	414419	0.69948870635334	2.01272335167917	2.98758649448613e-06	0.357992123611461	1.43045435362125	0	-0.240005027930982	0.786623905965903	0.155086618431214	0.575822763429109	FALSE
J10_ASTHMA	E4_HYTHY_AI_STRICT	PGS002311	321	15162	4524	410474	0.560032151556569	1.75072878804689	1.76970214698132e-22	0.359405457900482	1.43247749315757	0	-0.120921018899999	0.886103942293262	0.041328553865401	0.31643562225216	FALSE
J10_ASTHMA	K11_PULPITIS_2_ONLYAVO	PGS002311	80	15403	1470	413528	0.426373904294099	1.53169337480792	0.000204714721973492	0.357609021061322	1.42990644786927	0	-0.0495032066057702	0.951702106398103	0.677449005013759	0.921073008512062	FALSE
J10_ASTHMA	K11_CARIES_INCLAVO	PGS002311	80	15403	1470	413528	0.426373904294099	1.53169337480792	0.000204714721973492	0.357609021061322	1.42990644786927	0	-0.0495032066057702	0.951702106398103	0.677449005013759	0.921073008512062	FALSE
J10_ASTHMA	N14_ENDOMETRIOSIS_UTERUS	PGS002311	58	8998	1217	221485	0.179212625675358	1.19627507592413	0.181310608615237	0.349591452817124	1.41848791095669	1.24656691258661e-213	-0.0293637220086761	0.971063203167237	0.835527508090124	0.966134929141315	FALSE
J10_ASTHMA	N14_MALEGEN	PGS002311	914	5513	21546	170750	0.20279815944992	1.22482522389943	4.60711151855655e-08	0.36829878650697	1.44527380277922	8.89694986535971e-145	0.00134600504707995	1.00134691131844	0.971856831396582	0.994633490067986	FALSE
J10_ASTHMA	K11_IBS	PGS002311	1159	14324	19419	395579	0.456311588197327	1.57824202974988	1.60665038804425e-48	0.36158878744721	1.43560848033805	0	-0.0639919481820661	0.938012552206613	0.0479079889005734	0.341885460298333	FALSE
J10_ASTHMA	VWXY20_DRUGS_MEDICAM_BIOLO_SUBST_CAUSI_ADVER_EFFEC_THERAPE_USE	PGS002311	175	15308	2402	412596	0.674862278763877	1.9637625055458	1.05060894302788e-18	0.359223561083371	1.43221695375734	0	-0.182242888251793	0.83339889303051	0.0249793203400595	0.242391766745134	FALSE
J10_ASTHMA	K11_DISLIVOTH	PGS002311	104	15379	1507	413491	0.656738476685304	1.92849224362555	3.10006820223878e-11	0.35853236456483	1.43122735242901	0	-0.180025787460857	0.835248672191113	0.0748099939164015	0.422089269556957	FALSE
J10_ASTHMA	K11_ULCER	PGS002311	192	15291	3254	411744	0.426956135469321	1.53258543410878	1.59812835164938e-08	0.356616742535579	1.42848828612931	0	0.0693002053936321	1.07175790836277	0.385281694874679	0.790144177555124	FALSE
J10_ASTHMA	PULM_INFECTIONS	PGS002311	3517	11966	70084	344914	0.356395432179268	1.42817218185758	7.57671903970051e-74	0.361447570984538	1.43540576310052	5.27220143121215e-302	-0.0226190591770379	0.977634833865268	0.268904969928687	0.706500806175691	FALSE
J10_ASTHMA	K11_COELIAC	PGS002311	56	15427	767	414231	0.567796867108684	1.76437561238479	7.70681175071485e-05	0.357341165578291	1.42952349087784	0	-0.0773535983687293	0.925562518340656	0.585776430527572	0.889904060831417	FALSE
J10_ASTHMA	AB1_SEPSIS_IMPLICIT	PGS002311	63	15420	1003	413995	0.590288193631043	1.80450838829249	3.40837375999744e-06	0.357999040319072	1.43046424768998	0	-0.149983845340145	0.860721880981963	0.264182949931363	0.702032345499878	FALSE
J10_ASTHMA	CD2_BENIGN_LIPO_SKIN_LIMBS	PGS002311	56	15427	1272	413726	0.121370855799321	1.12904354708311	0.383555845836216	0.35735339955834	1.42954097974668	0	0.0275280754189193	1.0279104737193	0.852627877513136	0.970476955715453	FALSE
J10_ASTHMA	KRA_PSY_EATING	PGS002311	31	15452	653	414345	0.267313709541527	1.30645022795313	0.141321862799491	0.357650823486819	1.42996622267638	0	-0.107967922682097	0.897656390378018	0.590490332500206	0.891427047338031	FALSE
J10_ASTHMA	F5_SUBSTANCE	PGS002311	269	15214	3616	411382	0.868867321249685	2.3842087809006	1.04033739305593e-43	0.358493072628988	1.43117111784049	0	-0.0900615432452027	0.913874940710949	0.173770801767183	0.602401419872444	FALSE
J10_ASTHMA	C3_PROSTATE	PGS002311	105	6322	2688	189608	0.109942153905714	1.11621349999995	0.268274814734425	0.371488960500257	1.44989183993247	1.53509698951073e-168	-0.164067296345264	0.84868490656591	0.1200153023203	0.517446283362866	FALSE
J10_ASTHMA	AB1_MUMPS	PGS002311	313	15170	10217	404781	-0.183428971793538	0.832410998298433	0.00165545720874932	0.357014155103826	1.42905609814815	0	0.0179455970035595	1.01810758677971	0.76676400923117	0.948233228363647	FALSE
J10_ASTHMA	R18_SPEECH_DISTU_NOT_ELSEW_CLASSIFIED	PGS002311	38	15445	466	414532	0.802065944057634	2.23014352426436	1.25787718994979e-06	0.357512577497074	1.42976854924472	0	-0.0223405828045069	0.977907119978328	0.896864812017474	0.97951076998143	FALSE
J10_ASTHMA	F5_SCHZPHR	PGS002311	49	15434	696	414302	0.791652214238811	2.20703991829101	3.25669486072838e-08	0.358128471703038	1.43064940663971	0	-0.234289812262719	0.791132502767573	0.125948990815625	0.528669540631058	FALSE
J10_ASTHMA	CD2_BENIGN_HEAMANGIOMA_LYMPHANGIOMA_EXALLC	PGS002311	45	15438	769	414229	0.407000728179545	1.50230519960947	0.00864987439497615	0.357319138027012	1.42949200232265	0	0.0433013042009584	1.04425248511517	0.790180401796129	0.954632416399221	FALSE
J10_ASTHMA	K11_OTHGASTR	PGS002311	746	14737	10886	404112	0.606600307249269	1.8341851212254	6.81095043954792e-57	0.361035150924898	1.43481389502761	0	-0.0943413775268773	0.909972065198146	0.0198645373859372	0.212206521683582	FALSE
J10_ASTHMA	O15_DELIVERY	PGS002311	89	8967	2920	219782	-0.0469800165200832	0.954106463767223	0.664815330063676	0.350300857958844	1.41949455058964	9.56268653671558e-214	-0.0907708895033315	0.913226916805196	0.423337618529482	0.81168040364347	FALSE
J10_ASTHMA	FG_CVD	PGS002311	6379	9104	133760	281238	0.385880677333726	1.47090914754167	5.72459652646911e-110	0.400180514530707	1.49209401798385	7.1023487350042e-282	-0.106796542195115	0.898708503649897	8.30028870599639e-10	1.2443706027625e-07	TRUE
J10_ASTHMA	C3_CANCER	PGS002311	1141	14342	27857	387141	0.0944498050371418	1.09905399477397	0.00254465750859681	0.36355482788581	1.43843372102307	0	-0.08198700521707	0.921283930503257	0.0124993548273606	0.160727212292895	FALSE
J10_ASTHMA	N14_UTER_POLYP	PGS002311	107	8949	2411	220291	0.0658992610492688	1.06811911054754	0.502810376238989	0.350153146660084	1.41928489069094	4.6331460582371e-213	-0.0601919031068017	0.941583823384357	0.553518291851614	0.875481071159367	FALSE
J10_ASTHMA	L12_ALOPECAREATA	PGS002311	29	15454	520	414478	0.36527137968626	1.44090498743832	0.0591467731876128	0.357521982345177	1.42978199606398	0	-0.0783070318946088	0.924680476556294	0.69788453049997	0.927508217160581	FALSE
J10_ASTHMA	L12_SEBORRKERAT	PGS002311	411	15072	10795	404203	-0.033364713515989	0.967185749540317	0.511550626174772	0.358353139765045	1.43097086397855	0	-0.0333892972427312	0.967161972802403	0.52765858395777	0.86429472798939	FALSE
J10_ASTHMA	KRA_PSY_ANYMENTAL	PGS002311	2281	13202	40504	374494	0.490132655001788	1.63253276922931	1.37303897842973e-100	0.370307726778868	1.44818018992715	0	-0.0933549949069303	0.910870088652447	0.00011343726782725	0.0047989278393846	TRUE
J10_ASTHMA	H8_PERFORATION	PGS002311	51	15432	1032	413966	0.277214315625387	1.31944911929836	0.0521070098422635	0.357667499000123	1.42999006829597	0	-0.0715660037863587	0.930934830343353	0.625965764233105	0.904335825621169	FALSE
J10_ASTHMA	DM_IBD	PGS002311	640	14843	10832	404166	0.507992644509629	1.6619517164043	6.15219408287263e-35	0.361380034455163	1.43530882405053	0	-0.122768443107978	0.884468443614568	0.0045319830945796	0.0818526105749835	FALSE
J10_ASTHMA	I9_CEREBVASC	PGS002311	365	15118	6707	408291	0.395891237724056	1.48570771981069	2.56457394165787e-13	0.35907195547675	1.43199983809565	0	-0.0887290017663221	0.915093528705162	0.11744239784335	0.512544327214119	FALSE
J10_ASTHMA	M13_TENDOSYNOVITISNAS	PGS002311	62	15421	935	414063	0.572358073470427	1.77244167515666	7.50116176922284e-06	0.358234775206183	1.43080149776717	0	-0.242746161036849	0.784470617708541	0.0755975413881049	0.424153946808814	FALSE
J10_ASTHMA	N14_HYPERTROPHYBREAST_BOTH	PGS002311	64	15419	1076	413922	0.518433709476737	1.67939516788514	3.57532703547311e-05	0.358189072768216	1.43073610814472	0	-0.179192724836913	0.835944776550618	0.180756208437065	0.611773830880898	FALSE
J10_ASTHMA	N14_URINOTH	PGS002311	1354	14129	24206	390792	0.388471485626229	1.47472493200727	6.16854629352563e-41	0.363319971292497	1.43809593504683	0	-0.0702785573573684	0.932134130918267	0.0197633927721031	0.211458530669555	FALSE
J10_ASTHMA	CD2_BENIGN_LIPO_SKIN_LIMBS_EXALLC	PGS002311	56	15427	1272	413726	0.121370855799321	1.12904354708311	0.383555845836216	0.35735339955834	1.42954097974668	0	0.0275280754189193	1.0279104737193	0.852627877513136	0.970476955715453	FALSE
J10_ASTHMA	M13_OSTEOCHONDRO	PGS002311	402	15081	7252	407746	0.402502737548332	1.49556301939539	2.95944656926952e-15	0.36059278068574	1.43417931643141	0	-0.133864743706323	0.874708366414311	0.0124715061562815	0.160621235042292	FALSE
J10_ASTHMA	I9_SAHANEUR	PGS002311	35	15448	813	414185	0.104697507207123	1.11037467921204	0.555260284393589	0.357299468931595	1.42946388578457	0	0.0735653168423458	1.07633883743011	0.691351548041876	0.925232344290233	FALSE
J10_ASTHMA	F5_ALLANXIOUS	PGS002311	168	15315	2701	412297	0.498080961383601	1.64556034485342	4.76998317691969e-10	0.356914601715163	1.42891383785236	0	0.0540236857734472	1.05550960242032	0.513840702058786	0.858022330155129	FALSE
J10_ASTHMA	R18_SYMPTOMS_SIGNS_CONCERNI_FOOD_FLUID_INTAKE	PGS002311	141	15342	1964	413034	0.646460647776743	1.90877303918299	7.57735992773879e-14	0.357671458054628	1.4299957297158	0	-0.0409138175476179	0.959911853940713	0.65160427613141	0.913517238600581	FALSE
J10_ASTHMA	SPONDYLOARTHRITIS	PGS002311	112	15371	2217	412781	0.27893632349571	1.32172317847824	0.00437122176984645	0.357253663943875	1.42939841070839	0	0.0246047427745057	1.02490993739569	0.809435706677948	0.959529523374959	FALSE
J10_ASTHMA	O15_MATERN_CARE	PGS002311	234	8822	6804	215898	0.0438142757630561	1.04478829435939	0.534465142891135	0.34776773534894	1.41590334724841	1.69223878761505e-207	0.0673105782825654	1.06962762970462	0.34782194969837	0.764766859621798	FALSE
J10_ASTHMA	K11_PERITON	PGS002311	146	15337	2820	412178	0.310391709442933	1.36395928523722	0.000245222450638795	0.357578212780115	1.42986239558791	0	-0.00686075184376844	0.99316272938385	0.939677934754647	0.988562465837066	FALSE
J10_ASTHMA	L12_ACNE	PGS002311	171	15312	4655	410343	0.0428110219065027	1.04374063209727	0.587662982815405	0.35704357073915	1.42909813535947	0	0.0405219309095035	1.04135414729566	0.625832485423192	0.904335825621169	FALSE
J10_ASTHMA	HYPOT_THYRO_INCL	PGS002311	332	15151	4685	410313	0.562365155205897	1.75481801293191	2.15300006876213e-23	0.359580666291713	1.43272849722299	0	-0.12534608662997	0.88219153505048	0.0318197696180261	0.277495683822689	FALSE
J10_ASTHMA	G6_TIA	PGS002311	55	15428	1026	413972	0.365352126479907	1.44102134059352	0.00690908367551957	0.358311979874446	1.43091196658646	0	-0.259300968486152	0.771590763590022	0.0735216512405119	0.418671853896317	FALSE
J10_ASTHMA	GOUT_NOS	PGS002311	34	15449	821	414177	0.207176058188902	1.23019913934841	0.231980149285228	0.358447911591673	1.43110648612766	0	-0.468907430523784	0.625685499854608	0.0103737059246331	0.142726840255707	FALSE
J10_ASTHMA	M13_ANKYLOSPON_ICD10	PGS002311	56	15427	1253	413745	0.180958115002486	1.1983649847276	0.190274695626121	0.357416107790893	1.42963062654565	0	0.00656212846894493	1.00658370640721	0.962936987288274	0.993396878299132	FALSE
J10_ASTHMA	Z21_PRESENCE_CARDIAC_VASCULAR_IMPLANTNTS_GRAFTS	PGS002311	299	15184	4530	410468	0.642707660092487	1.9016228631287	2.23057041285287e-27	0.360075393525228	1.43343748239147	0	-0.158293895064966	0.85359887660307	0.0133678137145383	0.167646563071948	FALSE
J10_ASTHMA	H7_CONJUNCTIVITIS	PGS002311	615	14868	13463	401535	0.157883534347874	1.17102980201574	0.000210259312935153	0.355369062346909	1.42670710100072	0	0.0499938244660516	1.05126460423573	0.251212988788222	0.690883268454086	FALSE
J10_ASTHMA	N14_CERVICAL_HSIL	PGS002311	141	8915	3463	219239	0.068458184682256	1.07085584583731	0.433126959012306	0.348539641961194	1.41699671433881	1.89151210106548e-210	0.0592197349192057	1.06100835571279	0.515040518422976	0.858610485738913	FALSE
J10_ASTHMA	M13_RHEUMA	PGS002311	125	15358	1793	413205	0.554511175461645	1.74108968936035	3.31356947318899e-09	0.357631163470588	1.42993810979358	0	-0.0980766741489399	0.906579389885831	0.317979167102384	0.744268142546546	FALSE
J10_ASTHMA	R18_DYSPNOEA	PGS002311	161	15322	1678	413320	0.976966223239409	2.65638512567591	3.00813031030323e-34	0.358424456593935	1.43107291992192	0	-0.122372719442489	0.884818517970871	0.132080189967946	0.540286508080173	FALSE
J10_ASTHMA	R18_ABNORMAL_FINDI_DIAGNOST_IMAGI_FUNCTION_STUDI_WO_DIAGNOSIS	PGS002311	192	15291	3228	411770	0.48644718672056	1.62652719496463	3.97468083536851e-11	0.358634651521585	1.43137375580676	0	-0.117162736639076	0.889440436837802	0.121477889623315	0.52045486215842	FALSE
J10_ASTHMA	C_PSOR_ARTHR_COMORB	PGS002311	1817	13666	30361	384637	0.547493563125764	1.72891416838866	2.21754637338569e-98	0.370446196084868	1.44838073231718	0	-0.123815442175683	0.883542890589817	3.25183666593168e-06	0.000230071957768274	TRUE
J10_ASTHMA	R18_GENERAL_SYMPTOMS_SIGNS	PGS002311	1501	13982	24738	390260	0.545140019357754	1.72484987784114	3.02439763647622e-88	0.371298957712099	1.44961638261002	0	-0.15387279449336	0.857381077669375	1.00849065938299e-07	1.01904649113054e-05	TRUE
J10_ASTHMA	COPD_ASTHMA_INFECTIONS	PGS002311	3517	11966	70084	344914	0.356395432179268	1.42817218185758	7.57671903970051e-74	0.361447570984538	1.43540576310052	5.27220143121215e-302	-0.0226190591770379	0.977634833865268	0.268904969928687	0.706500806175691	FALSE
J10_ASTHMA	D3_ANAEMIA	PGS002311	791	14692	16353	398645	0.248410542742616	1.28198613427597	4.68804214653805e-11	0.356616144920334	1.42848743244319	0	0.00978297226418263	1.00983098196883	0.804013842051499	0.958434184471732	FALSE
J10_ASTHMA	G6_OTHNEU	PGS002311	251	15232	4414	410584	0.433649014644853	1.54287724575324	1.39792136389777e-11	0.359225686299171	1.43221999753068	0	-0.117671769407771	0.888987797723494	0.085425159667645	0.447158407666037	FALSE
J10_ASTHMA	AB1_STREPTSTAPHYCOCC_INOTHER	PGS002311	95	15388	1677	413321	0.47115904117997	1.6018497274876	9.88332719859276e-06	0.357275493583674	1.42942961430141	0	0.0090283379519915	1.00906921632372	0.933794025434381	0.987345637948923	FALSE
J10_ASTHMA	Q17_LVOTO_BROAD	PGS002311	49	15434	750	414248	0.616761730837271	1.85291806869996	1.97826055791266e-05	0.357782295720865	1.43015423588927	0	-0.116599752803665	0.889941318407187	0.453287420422841	0.828005036200066	FALSE
J10_ASTHMA	N14_OTHNONINFVAG	PGS002311	57	8999	1000	221702	0.36518847238179	1.4407855308418	0.00622763598429106	0.350279579108437	1.41946434569881	1.66547949655226e-214	-0.15208761370638	0.858913024890881	0.291640143943454	0.725448686072146	FALSE
J10_ASTHMA	H7_CONJUNCTIVITISACUNONATOPIC	PGS002311	615	14868	13463	401535	0.157883534347874	1.17102980201574	0.000210259312935153	0.355369062346909	1.42670710100072	0	0.0499938244660516	1.05126460423573	0.251212988788222	0.690883268454086	FALSE
J10_ASTHMA	L12_HYPERTROPHICNAS	PGS002311	36	15447	613	414385	0.340934064375102	1.4062605151394	0.0642232824209707	0.356884721729628	1.42887114256542	0	0.271182007702684	1.31151375426823	0.144097474345159	0.559339712235077	FALSE
J10_ASTHMA	H7_EYELIDNAS	PGS002311	78	15405	1571	413427	0.243834048358179	1.27613253662654	0.0347836899962109	0.357719514161401	1.4300644513945	0	-0.0568834984164724	0.944704122481952	0.636202737811667	0.908042566831787	FALSE
J10_ASTHMA	C3_LYMPHNODES_SECONDARY_NAS_EXALLC	PGS002311	57	15426	1648	413350	0.0101782211559889	1.01023019543451	0.938961787439004	0.3580682395267	1.43056323810745	0	-0.167653760651855	0.845646580122402	0.241666486701326	0.682205534679476	FALSE
J10_ASTHMA	K11_GIDISEASES	PGS002311	6817	8666	132082	282916	0.509095285983054	1.66378526398067	4.19266544817609e-205	0.398540592202517	1.48964910496965	1.45202306283395e-266	-0.100376741872216	0.904496592098769	5.93185890102369e-09	7.61828705084664e-07	TRUE
J10_ASTHMA	M13_DUPUTRYEN	PGS002311	87	15396	1467	413531	0.419564465064036	1.52129883251997	0.000213859998784323	0.357021205877338	1.42906617413456	0	0.0610835720910378	1.06298774658392	0.598481754516637	0.894692971761389	FALSE
J10_ASTHMA	PULM_MEDICATIO_COMORB	PGS002311	779	14704	14969	400029	0.304404052674236	1.35581676682064	6.76507213760825e-16	0.360448431359695	1.43397230855474	0	-0.0632813103626383	0.93867937630846	0.108223648929196	0.495309224166632	FALSE
J10_ASTHMA	Z21_TRANSPLANTED_ORGAN_TISSUE_STATUS	PGS002311	23	15460	525	414473	0.353093131593793	1.4234637067043	0.0936685080907568	0.358055125225688	1.43054447739355	0	-0.363164653314709	0.695471912315558	0.0878857260902517	0.452601623432366	FALSE
J10_ASTHMA	CD2_BENIGN_MELANOCYTIC_FACE	PGS002311	48	15435	1207	413791	0.0154988215116994	1.01561955116185	0.917914908633757	0.357229262846268	1.42936353224379	0	0.0717259679275949	1.07436089437893	0.630845269205708	0.90591051202974	FALSE
J10_ASTHMA	VWXY20_OTHER_MEDICAL_PROCED_CAUSE_ABNORMAL_REACTION_PATIENT_COMPLICATION_WO_MENTION_MISAD_TIME_PROCED	PGS002311	34	15449	712	414286	0.333152154731729	1.39535959288311	0.0531545939067605	0.358120378245348	1.43063782778612	0	-0.32110653699655	0.725345970692432	0.0897701385107008	0.456963065444297	FALSE
J10_ASTHMA	VWXY20_OTHER_EXTER_CAUSES_ACCIDENTAL_INJURY	PGS002311	728	14755	16009	398989	0.233377447904498	1.26285805250643	1.41580334261619e-09	0.359788789108335	1.43302671174483	0	-0.0510644152610194	0.950217460055289	0.210017687702635	0.647166451031776	FALSE
J10_ASTHMA	HYPOTHYROIDISM	PGS002311	332	15151	4685	410313	0.562365155205897	1.75481801293191	2.15300006876213e-23	0.359580666291713	1.43272849722299	0	-0.12534608662997	0.88219153505048	0.0318197696180261	0.277495683822689	FALSE
J10_ASTHMA	I9_HYPOTE	PGS002311	102	15381	1659	413339	0.501608226853495	1.65137492178612	7.32831045284308e-07	0.35760693715376	1.42990346807951	0	-0.0231103776098154	0.977154621829037	0.829892842428129	0.964836381992976	FALSE
J10_ASTHMA	M13_MUSCULOSKELEOTH	PGS002311	88	15395	1686	413312	0.353318951136232	1.42378518892435	0.000957567443998903	0.358958150349399	1.43183687844471	0	-0.278636740098705	0.756814773747314	0.0172364708207169	0.194110012321915	FALSE
J10_ASTHMA	K11_OESULC_ADVERSE	PGS002311	186	15297	2530	412468	0.696776895021519	2.00727261970498	5.16555212114846e-21	0.359948246882315	1.43325523721394	0	-0.23914177830844	0.787303251936199	0.00201686729353772	0.0461881941216562	TRUE
J10_ASTHMA	F5_EATING	PGS002311	31	15452	653	414345	0.267313709541527	1.30645022795313	0.141321862799491	0.357650823486819	1.42996622267638	0	-0.107967922682097	0.897656390378018	0.590490332500206	0.891427047338031	FALSE
J10_ASTHMA	N14_ORHCEPINDIDYMITIS	PGS002311	50	6377	1282	191014	0.179187173616285	1.1962446286477	0.210891972516968	0.369621916789327	1.44718735397357	3.32262230984339e-168	-0.0953521377498296	0.909052766304289	0.51177402831467	0.856967726997075	FALSE
J10_ASTHMA	H7_RETINALDETACHOTH	PGS002311	28	15455	638	414360	0.111745042048963	1.11822772324845	0.570705589667297	0.357267950562348	1.42941883212401	0	0.0968426485257534	1.10168700790684	0.608992317921697	0.898547677316398	FALSE
J10_ASTHMA	Z21_ATTN_ARTIF_OPENI	PGS002311	39	15444	873	414125	0.2459688736517	1.2788597666877	0.12520006502337	0.358001136640336	1.43046724640575	0	-0.20577831810539	0.814013508339689	0.215757294401379	0.654225539494629	FALSE
J10_ASTHMA	ABDOM_HERNIA	PGS002311	329	15154	5277	409721	0.555057277035713	1.74204076084748	7.86262894929025e-23	0.359154692706427	1.43211832269663	0	-0.0852929376320223	0.918243256993931	0.162598994246031	0.586282700394504	FALSE
J10_ASTHMA	PRIM_KNEEARTHROSIS	PGS002311	52	15431	697	414301	0.65106328048331	1.91757866939833	3.05381493193087e-06	0.358029381434118	1.43050765022873	0	-0.186202927743489	0.830105126528864	0.19198092935063	0.626152719094923	FALSE
J10_ASTHMA	Z21_FAMILY_HISTORY_OTH_SPECIFIC_DISORD	PGS002311	31	15452	665	414333	0.242000370434988	1.27379466467422	0.178638774011655	0.357835664965903	1.4302305641779	0	-0.198856252028703	0.819667710435251	0.314182394460359	0.741623624040497	FALSE
J10_ASTHMA	RHEUMA_ENDPOINTS	PGS002311	1552	13931	28037	386961	0.418333600546303	1.51942747169824	1.92455002839721e-52	0.368610740876521	1.4457247325883	0	-0.123270495981707	0.884024505140348	1.33514190571204e-05	0.000770632888184713	TRUE
J10_ASTHMA	N14_ENDOMETRIOSIS_OVARY	PGS002311	31	9025	753	221949	0.139126408319044	1.14926936803081	0.440568863858625	0.350118371151152	1.41923553519473	6.05985854343712e-215	-0.213458494467529	0.807785687029845	0.286265493922028	0.721368389673894	FALSE
J10_ASTHMA	O15_LABOUR_UMBILICAL	PGS002311	13	9043	643	222059	-0.458053138410966	0.632513864532661	0.100705594438028	0.349772168108114	1.41874427657618	7.47861941426863e-215	-0.247970966111394	0.780382600490612	0.392856435296405	0.794128384876687	FALSE
J10_ASTHMA	ST19_FRACT_FOREA	PGS002311	108	15375	2968	412030	-0.0895370407840546	0.914354396093306	0.369467439403125	0.357034194138122	1.42908473533924	0	0.060692202436718	1.0625718068354	0.553356107034365	0.875452535501259	FALSE
J10_ASTHMA	VWXY20_SURGI_OTHER_MEDICAL_PROCED_CAUSE_ABNORMAL_REACTION_PATIENT_COMPLICATION_WO_MENTION_MISAD_TIME_PROCED	PGS002311	495	14988	8067	406931	0.528162735888393	1.69581378691111	3.1910148380907e-30	0.360542905656321	1.43410778847956	0	-0.113834045639276	0.892406042268529	0.0195579182046931	0.210043873308347	FALSE
J10_ASTHMA	F5_DEPRESSIO	PGS002311	1770	13713	30847	384151	0.480820016194106	1.61740015286779	2.14906761808302e-78	0.367410996005823	1.44399127181919	0	-0.0935038380218196	0.910734522000524	0.000519945655498375	0.0164093360863505	TRUE
J10_ASTHMA	K11_PULPITIS_4	PGS002311	174	15309	3615	411383	0.250219156690665	1.28430685028669	0.00130171834297351	0.357724781724026	1.4300719843684	0	-0.0279849391340389	0.972403011922385	0.731151230930542	0.937765859895601	FALSE
J10_ASTHMA	K11_SALIVARY	PGS002311	76	15407	1496	413502	0.254869447777559	1.29029315923707	0.0343682162857052	0.357095399106622	1.42917220510222	0	0.059104479600275	1.0608860759032	0.620941493327111	0.902764529177619	FALSE
J10_ASTHMA	PULM_ANXIETY	PGS002311	168	15315	2701	412297	0.498080961383601	1.64556034485342	4.76998317691969e-10	0.356914601715163	1.42891383785236	0	0.0540236857734472	1.05550960242032	0.513840702058786	0.858022330155129	FALSE
J10_ASTHMA	G6_PLANTAR	PGS002311	35	15448	516	414482	0.399374901230894	1.49089245126244	0.0308175611550382	0.356913616618407	1.42891243023466	0	0.242439258643251	1.27435384083123	0.177458255882613	0.607604861794397	FALSE
J10_ASTHMA	N14_UROLITHIASIS	PGS002311	335	15148	8007	406991	0.15716967649675	1.170194151501	0.00480059518123905	0.36004466336834	1.43339343330957	0	-0.119396932992822	0.887455470484924	0.0416649030269176	0.317876239299687	FALSE
J10_ASTHMA	L12_OTHERDISSKINANDSUBCUTIS	PGS002311	153	15330	3037	411961	0.291812360882509	1.33885177310322	0.000392071103180339	0.358025795285108	1.43050252022433	0	-0.058931248604814	0.942771583790753	0.502515322797705	0.852641345062677	FALSE
J10_ASTHMA	L12_NAILDIS	PGS002311	202	15281	5344	409654	0.0256305433050739	1.025961829977	0.721415390650531	0.358225368031877	1.43078803803139	0	-0.0574689304579539	0.944151224276885	0.441963431480821	0.822305930934052	FALSE
J10_ASTHMA	M13_ARTHTROSIS_COX	PGS002311	290	15193	5282	409716	0.326087215632857	1.38553620402023	4.59184718905641e-08	0.360734963827731	1.43438324705021	0	-0.183648445040385	0.832228326400456	0.00412381602082671	0.0767944425705147	FALSE
J10_ASTHMA	G6_SPINOTH	PGS002311	49	15434	614	414384	0.72336069190012	2.06134914234287	2.02137642507512e-06	0.356953397456174	1.42896927469889	0	0.158155418413159	1.17134822964462	0.298106394585119	0.730133916880132	FALSE
J10_ASTHMA	K11_OESOBST	PGS002311	48	15435	628	414370	0.723184052972944	2.06098505999833	6.87770926249443e-07	0.357968998649389	1.43042127480105	0	-0.220126890913067	0.802416972079978	0.149069417836536	0.566483545156947	FALSE
J10_ASTHMA	D3_OTHERANAEMIA	PGS002311	370	15113	7338	407660	0.292218512885384	1.3393956608755	8.27911721319292e-08	0.356971050037577	1.42899449991798	0	0.00704706303075204	1.00707195200982	0.900722521378878	0.980123191351585	FALSE
J10_ASTHMA	DM2_RETINOPATHY	PGS002311	40	15443	657	414341	0.49702497106144	1.64382356622683	0.00205752928915442	0.357708933904101	1.43004932102469	0	-0.133564531843602	0.874971003663766	0.420379416253828	0.810122515795274	FALSE
J10_ASTHMA	O15_PREG_ECTOP	PGS002311	28	9028	862	221840	-0.119366615896414	0.887482375965827	0.530486726640763	0.350016497404999	1.41909095971844	8.062528829881e-215	-0.176645945702739	0.83807645657177	0.376461218396079	0.784607947481694	FALSE
J10_ASTHMA	R18_ABNORMAL_FINDI_EXAMI_BLOOD_WO_DIAGNOSIS	PGS002311	147	15336	2744	412254	0.398669057765111	1.48984048587266	2.10122154569419e-06	0.358429247892556	1.43107977663605	0	-0.115647944210922	0.890788775445551	0.191885017298231	0.626090887689869	FALSE
J10_ASTHMA	F5_ALCOHOL_DEPENDENCE	PGS002311	77	15406	863	414135	1.14635861953303	3.1467136405949	2.24067459506967e-23	0.358117185758943	1.4306332605016	0	-0.173272565214905	0.840908381231842	0.146025876806202	0.562106993325827	FALSE
J10_ASTHMA	K11_DIAHER	PGS002311	1185	14298	16674	398324	0.627183981725275	1.87233063126449	6.16007633750789e-92	0.363916979661935	1.43895474668947	0	-0.104046867857675	0.901183059912031	0.00116099572141941	0.0304785942601702	TRUE
J10_ASTHMA	L12_ABSCESS_CUT	PGS002311	64	15419	1311	413687	0.325338036782774	1.3844985783323	0.0110977199379054	0.35756619622789	1.429845213675	0	-0.0351719432834291	0.965439401164797	0.794563523904432	0.956110601506154	FALSE
J10_ASTHMA	N14_FEMALEINFERT	PGS002311	131	8925	3185	219517	0.114275968328276	1.12106145965581	0.197712836782637	0.350360515062333	1.41957923604897	8.27423959460598e-213	-0.0599738274145782	0.94178918231951	0.521389305658584	0.86159562882224	FALSE
J10_ASTHMA	K11_IMPACTED_TEETH	PGS002311	39	15444	1323	413675	-0.164260622713193	0.84852084925422	0.321046691312124	0.357285432325604	1.42944382110405	0	0.071748983180537	1.07438562135121	0.682668716375382	0.922788969656027	FALSE
J10_ASTHMA	ST19_OTHER_UNSPE_INJURI_HEAD	PGS002311	74	15409	1084	413914	0.649946100594065	1.91543758528358	1.0263919166125e-07	0.3571754233553	1.42928657811041	0	0.0242900053924105	1.02458741068338	0.84889772283274	0.969768717497428	FALSE
J10_ASTHMA	E4_DM1_STRICT	PGS002311	74	15409	1096	413902	0.637596037484176	1.89192728588602	3.80542080684776e-07	0.357160677811766	1.42926550265833	0	-0.0443977275795957	0.95657342617067	0.732537267695987	0.938111685028498	FALSE
J10_ASTHMA	AB1_BACT_INTEST_OTH	PGS002311	115	15368	1377	413621	0.769948452049123	2.15965492512957	6.84276591578674e-16	0.357729864974448	1.43007925380089	0	-0.0575368570937431	0.944087093438664	0.555479651054255	0.876413913911907	FALSE
J10_ASTHMA	Z21_ACQUI_ABSENCE_ORGANS_NOT_ELSEW_CLASSIFIED	PGS002311	266	15217	4157	410841	0.528846461138133	1.69697365408613	1.64280832019253e-17	0.360412891557889	1.4339213463687	0	-0.17924575109314	0.835900450703932	0.00672847981582913	0.10714744419853	FALSE
J10_ASTHMA	AUTOIMMUNE	PGS002311	1572	13911	29159	385839	0.383545005933903	1.46747759616225	2.25535535924915e-45	0.363783236122285	1.43876230865721	0	-0.0762523213595005	0.926582380535027	0.00729280594145917	0.113030791581053	FALSE
J10_ASTHMA	N14_ENDOMETRIOSIS_ASRM_STAGE1_2	PGS002311	34	9022	696	222006	0.34313775601863	1.40936289677599	0.0464311562413673	0.350253759888249	1.41942769670945	5.33911308494169e-215	-0.219859526345773	0.802631538628976	0.238262502762413	0.678968896695937	FALSE
J10_ASTHMA	C3_CANCER_WIDE_EXALLC	PGS002311	1141	14342	27857	387141	0.0944498050371418	1.09905399477397	0.00254465750859681	0.36355482788581	1.43843372102307	0	-0.08198700521707	0.921283930503257	0.0124993548273606	0.160727212292895	FALSE
J10_ASTHMA	E4_OBESITYNAS	PGS002311	177	15306	2085	412913	0.866538224075203	2.37866218874907	4.34550948783393e-30	0.359155810255861	1.43211992316054	0	-0.19503132931462	0.822808879613948	0.0169464394123017	0.192216128596185	FALSE
J10_ASTHMA	N14_OTHFEMPELINF	PGS002311	120	8936	1781	220921	0.599751599077725	1.82166624061046	7.94757836579197e-11	0.351456212145976	1.42113551732864	1.68399244958366e-214	-0.157775517784569	0.854041477574505	0.115598783147531	0.509444867876731	FALSE
J10_ASTHMA	K11_CARIES_1	PGS002311	80	15403	1470	413528	0.426373904294099	1.53169337480792	0.000204714721973492	0.357609021061322	1.42990644786927	0	-0.0495032066057702	0.951702106398103	0.677449005013759	0.921073008512062	FALSE
J10_ASTHMA	I9_STR	PGS002311	312	15171	5554	409444	0.428504485480333	1.53496025083187	2.57761215335588e-13	0.35851629557128	1.43120435423069	0	-0.0743026147778587	0.928390706580545	0.222703899759906	0.662603715601473	FALSE
J10_ASTHMA	AB1_SEPSIS_CONDITION	PGS002311	335	15148	5586	409412	0.530925474227204	1.70050535447837	1.63369158807355e-21	0.359709631930256	1.43291328188367	0	-0.108581218301151	0.897106030430306	0.0676957259656168	0.402858417369482	FALSE
J10_ASTHMA	O15_LABOUR_LONG	PGS002311	52	9004	1935	220767	-0.158985715373614	0.853008543790456	0.259925413465495	0.349440995229965	1.41827450474289	1.51937389126994e-213	-0.0151100951272645	0.985003489548723	0.918151680975065	0.984374978955802	FALSE
J10_ASTHMA	O15_PREEC_OR_FETGRO	PGS002311	26	9030	566	222136	0.304321874684597	1.35570535310236	0.137459407064811	0.349246692537779	1.41799895695907	6.16933482228705e-214	0.0465679086362197	1.04766922244099	0.8219574589446	0.963014228425205	FALSE
J10_ASTHMA	M13_ADHCAPSULITIS	PGS002311	49	15434	757	414241	0.460452346342224	1.58479069715625	0.0016498257568993	0.357613086108549	1.42991226051832	0	-0.0744562826385525	0.928248053727637	0.624589834434658	0.903817489295978	FALSE
J10_ASTHMA	N14_GENITOUROTH	PGS002311	40	15443	534	414464	0.604007905330195	1.82943633423899	0.000238868581220056	0.357331445137672	1.42950959534717	0	0.0318823662810305	1.03239605357462	0.849636601250586	0.96987690275446	FALSE
J10_ASTHMA	N14_CERVICAL_DYSPLASIA_ALL	PGS002311	189	8867	4218	218484	0.162738959308549	1.1767294753166	0.0306158519013579	0.348960055224883	1.41759256379486	7.29125398631226e-210	0.0244075686310206	1.02470787157836	0.757473137979598	0.945804392424733	FALSE
J10_ASTHMA	ILD_SYST_AUTO_DISEASES	PGS002311	877	14606	18584	396414	0.249205698555569	1.28300591839267	1.87278963567126e-12	0.358853281493774	1.43168673122284	0	-0.0243960792425133	0.975899099822651	0.511619760435896	0.856856073904	FALSE
J10_ASTHMA	H7_SCLERACORNEA	PGS002311	195	15288	3935	411063	0.215066382129385	1.23994420437077	0.00538613766110237	0.355128318928533	1.426363671997	0	0.182572033689414	1.2003006099209	0.017284105761861	0.194341129570227	FALSE
J10_ASTHMA	Z21_PERSONS_ENCOUNTERI_HEALTH_SERVI_EXAM_INVES	PGS002311	1199	14284	20627	394371	0.467217630299078	1.59554860535498	2.278620636018e-52	0.360996564502361	1.43475853176054	0	-0.0583182097868905	0.943349716558861	0.0665921591601142	0.399859767002889	FALSE
J10_ASTHMA	R18_SYMPTOMS_SIGNS_INVOLVI_SKIN_SUBCU_TISSUE	PGS002311	176	15307	3022	411976	0.488976565643987	1.63064650602304	1.24964121141418e-10	0.35920810313691	1.43219481479547	0	-0.152506199865747	0.858553571023017	0.0573254488555719	0.372621915571743	FALSE
J10_ASTHMA	AB1_OTHER_VIRAL	PGS002311	630	14853	17385	397613	-0.0128388694419331	0.987243197252371	0.757016984260632	0.357306800728954	1.42947436636253	0	0.00373781368253121	1.00374480801989	0.931542428733528	0.986651188594901	FALSE
J10_ASTHMA	K11_APPENDACUT	PGS002311	86	15397	2167	412831	0.109991293159542	1.11626835124612	0.309532252742025	0.358599803995462	1.4313238768415	0	-0.200979439909176	0.817929248080613	0.0777293891598039	0.429323577020989	FALSE
J10_ASTHMA	AB1_RUBELLA	PGS002311	156	15327	5545	409453	-0.262661847493852	0.769001893266982	0.00117194030558591	0.358051576462886	1.43053940073953	0	-0.0724433529367337	0.930118433645739	0.400628179824095	0.799073820442377	FALSE
J10_ASTHMA	I9_TIA	PGS002311	55	15428	1026	413972	0.365352126479907	1.44102134059352	0.00690908367551957	0.358311979874446	1.43091196658646	0	-0.259300968486152	0.771590763590022	0.0735216512405119	0.418671853896317	FALSE
J10_ASTHMA	E4_FLUIDELECTRO	PGS002311	59	15424	916	414082	0.662208665529941	1.93907036617018	4.53919528512619e-07	0.358771205035962	1.43156922826943	0	-0.359242875602898	0.698204753856321	0.0117476073942668	0.154703134324684	FALSE
J10_ASTHMA	COX_ARTHROSIS	PGS002311	290	15193	5282	409716	0.326087215632857	1.38553620402023	4.59184718905641e-08	0.360734963827731	1.43438324705021	0	-0.183648445040385	0.832228326400456	0.00412381602082671	0.0767944425705147	FALSE
J10_ASTHMA	CD2_BENIGN_OTHERDIGESTIVE_EXALLC	PGS002311	58	15425	903	414095	0.477771833128842	1.61247752745529	0.000301497419138266	0.357920943382855	1.43035253717705	0	-0.120026610851496	0.886896835323155	0.393594960564985	0.794547354254783	FALSE
J10_ASTHMA	C3_MELANOMA_EXALLC	PGS002311	68	15415	2172	412826	-0.17573660395164	0.838838901093124	0.148702871378897	0.358060980905558	1.43055285422857	0	-0.144382628899235	0.865556497760314	0.26669106193861	0.704256494427018	FALSE
J10_ASTHMA	ST19_SEQUEL_INJURI_POISO_OTHER_CONSE_EXTER_CAUSES	PGS002311	71	15412	1382	413616	0.382291569209103	1.46563935814859	0.00155675812225716	0.357781407974391	1.43015296627546	0	-0.0842260584553629	0.919223434376373	0.506860936644979	0.854806449609213	FALSE
J10_ASTHMA	N14_KIDUROTH	PGS002311	63	15420	908	414090	0.645556977373902	1.90704891661834	3.92198576816176e-07	0.358004291846334	1.4304717598317	0	-0.165484563893788	0.847482944940708	0.220835416489176	0.660261905358941	FALSE
J10_ASTHMA	R18_ABNORMAL_WEIGHT_LOSS	PGS002311	121	15362	1668	413330	0.642663476687193	1.90153884481115	9.47152699664655e-12	0.357265253308548	1.42941497662383	0	2.25333104220151e-05	1.0000225335643	0.999814451387285	0.999997006313974	FALSE
J10_ASTHMA	RHEUMA_COMORB	PGS002311	7786	7697	162120	252878	0.451010046401747	1.56989705383048	1.57362994425832e-159	0.407734133510242	1.50340740238249	3.43897500797916e-248	-0.104368183690047	0.900893542042844	1.09342118191283e-09	1.60360982750919e-07	TRUE
J10_ASTHMA	FG_DISVEINLYMPH	PGS002311	995	14488	21241	393757	0.206156319760511	1.2289452974155	6.38222945861218e-10	0.36034170832206	1.43381927884013	0	-0.0438666502258765	0.957081575575856	0.208405015403748	0.645597329207384	FALSE
J10_ASTHMA	CD2_LEIOMYOMA_ENDOMETRIOSIS	PGS002311	39	9017	1003	221699	-0.0479781906498277	0.953154574532708	0.776775005346718	0.349015504081532	1.417671169861	2.38731463122208e-213	0.0959237509466996	1.10067513535722	0.573426579147976	0.884593139048916	FALSE
J10_ASTHMA	ILD_CVDMETABOCOMORB	PGS002311	2384	13099	41856	373142	0.510134795376077	1.66551568362847	5.96764645442503e-107	0.375220409772917	1.45531214429017	0	-0.129796005521315	0.878274575811891	4.53573205323667e-08	4.94547241843696e-06	TRUE
J10_ASTHMA	F5_ALCOHOLAC	PGS002311	57	15426	794	414204	0.795460882712061	2.21546182960041	1.28117953256656e-08	0.357105317517546	1.42918638028973	0	0.0820406349624837	1.08549991818182	0.576158528034898	0.885497356890857	FALSE
J10_ASTHMA	K11_PULPITIS_1	PGS002311	174	15309	3615	411383	0.250219156690665	1.28430685028669	0.00130171834297351	0.357724781724026	1.4300719843684	0	-0.0279849391340389	0.972403011922385	0.731151230930542	0.937765859895601	FALSE
J10_ASTHMA	NEURODIS	PGS002311	3007	12476	58287	356711	0.374233104247489	1.45387601563443	5.39672346501055e-73	0.368281417320007	1.44524869976633	0	-0.0607198654435183	0.941086833796185	0.00511784272889017	0.0890135193950494	FALSE
J10_ASTHMA	DM_COMORB	PGS002311	1604	13879	27099	387899	0.535531076922695	1.70835526944166	4.97097354252287e-85	0.369351750859775	1.44679642606692	0	-0.130178306551138	0.877938874710617	3.39140797334738e-06	0.000238479002907836	TRUE
J10_ASTHMA	N14_SALPHOOPH	PGS002311	39	9017	594	222108	0.524475300144219	1.68957209752451	0.00111342553373749	0.35011325229481	1.41922827035051	1.18812359692875e-214	-0.166109896928482	0.846953151524823	0.321662590981521	0.746701430180685	FALSE
J10_ASTHMA	O15_HYPTENSPREG	PGS002311	115	8941	3096	219606	-0.0073560565534603	0.992670933011079	0.938494186915641	0.34986978721977	1.41888277989231	1.60810490318905e-212	-0.0338931639351988	0.966674774849804	0.73039407331249	0.937580091336712	FALSE
J10_ASTHMA	F5_ORGANIC	PGS002311	38	15445	689	414309	0.450108615744554	1.56848253813721	0.00711766708095776	0.357336135142157	1.4295162997693	0	0.062750900835089	1.06476157497497	0.7183865130082	0.933659261799308	FALSE
J10_ASTHMA	O15_ABORT_SPONTAN	PGS002311	169	8887	4553	218149	-0.0314935566910342	0.968997199981972	0.692261326017542	0.348476219561853	1.41690684785714	7.96875956974865e-210	0.0521465504522042	1.05353012651702	0.535841361202404	0.867737720554266	FALSE
J10_ASTHMA	M13_ARTHTROSIS_COX_PRIM_ICD10	PGS002311	120	15363	2001	412997	0.402738072828814	1.49591501955544	1.15912520273396e-05	0.359320502923047	1.43235580223366	0	-0.246544404184301	0.781496659044864	0.0127416969054134	0.162694247905595	FALSE
J10_ASTHMA	H8_OTHHEARINGLOSS	PGS002311	34	15449	605	414393	0.430823563703174	1.53852407451822	0.0123646734404606	0.357874333220734	1.43028586976711	0	-0.190136765997036	0.826846041786658	0.276061374652596	0.712265796858494	FALSE
J10_ASTHMA	O15_POSTPART_HAEMORRH_ANATOMY	PGS002311	36	9020	940	221762	0.0849071768244254	1.08861601321309	0.646799057781762	0.348141568466519	1.41643275776033	2.33636801176097e-212	0.322109182728521	1.38003544376714	0.0678866172739171	0.40336650926904	FALSE
J10_ASTHMA	K11_LICHEN_PLANUS_WIDE	PGS002311	44	15439	897	414101	0.221695768667606	1.24819158110637	0.142364822409505	0.358093574312954	1.43059948158042	0	-0.223133422627702	0.800008102990243	0.162666992855368	0.586370130644847	FALSE
J10_ASTHMA	H7_GLAUCOMA	PGS002311	274	15209	5807	409191	0.196898199086016	1.21762007955935	0.00132777119292554	0.360471674256754	1.43400563861284	0	-0.17379257842796	0.840471211439518	0.00730863286666452	0.113180189874699	FALSE
J10_ASTHMA	CD2_LEIOMYOMA_ENDOMETRIOSIS_EXALLC	PGS002311	39	9017	1003	221699	-0.0479781906498277	0.953154574532708	0.776775005346718	0.349015504081532	1.417671169861	2.38731463122208e-213	0.0959237509466996	1.10067513535722	0.573426579147976	0.884593139048916	FALSE
J10_ASTHMA	R18_ABNORMAL_RESULTS_FUNCTION_STUDI	PGS002311	86	15397	1513	413485	0.455556507159414	1.57705077892203	2.66820827242217e-05	0.358528025634609	1.43122114244687	0	-0.206766273132181	0.813209696732488	0.0671765892413153	0.401435424494996	FALSE
J10_ASTHMA	AB1_VIRAL_CNS	PGS002311	33	15450	840	414158	0.0432023539651301	1.04414916119756	0.809747274382844	0.35747336660995	1.42971248785064	0	-0.00526879360141938	0.994745062146548	0.978047151860645	0.995889739127552	FALSE
J10_ASTHMA	AB1_VIRAL_OTHER_INTEST_INFECTIONS	PGS002311	77	15406	1318	413680	0.438397590612765	1.55022113827988	0.000235099239719388	0.357045084744078	1.42910029902272	0	0.0781407270035795	1.08127481252817	0.520155789754997	0.860916363714359	FALSE
J10_ASTHMA	THYROTOXICOSIS	PGS002311	56	15427	774	414224	0.624890863619175	1.86804207495564	3.13459665113873e-06	0.358322890984046	1.43092757950893	0	-0.285916091280124	0.751325656076052	0.0485934334455583	0.344074632515807	FALSE
J10_ASTHMA	M13_CERVICALGIA	PGS002311	57	15426	747	414251	0.718237990504827	2.05081646712348	6.25320963311917e-08	0.358389708009481	1.43102319302767	0	-0.277630017389161	0.757577060008028	0.0538011188486438	0.361023041429784	FALSE
J10_ASTHMA	R18_SYNCO_COLLAP	PGS002311	207	15276	3442	411556	0.512282729978447	1.66909694717919	3.59595015342427e-13	0.358971457145961	1.43185593173353	0	-0.11434114933216	0.89195361459251	0.125710913836269	0.52821003647262	FALSE
J10_ASTHMA	I9_NSTEMI	PGS002311	27	15456	504	414494	0.392852362976872	1.48119969327247	0.0447489652663375	0.357634458723565	1.42994282180916	0	-0.122676971919607	0.88454935069446	0.549605946997433	0.87394394245049	FALSE
J10_ASTHMA	M13_HAMMERTOE	PGS002311	41	15442	735	414263	0.284225657297734	1.32873273516342	0.0704850679823405	0.358319344488082	1.43092250473904	0	-0.313718688776805	0.730724560268693	0.0564154562334618	0.369956878295115	FALSE
J10_ASTHMA	VWXY20_SUICI_OTHER_INTENTI_SELF_H	PGS002311	134	15349	1607	413391	0.91020630770671	2.48483512114299	5.13873927955203e-25	0.357959317081573	1.43040742614751	0	-0.0820408548153561	0.921234321069428	0.379647684758581	0.786586690511493	FALSE
J10_ASTHMA	Z21_SUPERV_HIGH_R_PREGNAC	PGS002311	26	9030	959	221743	-0.190073446817016	0.826898398657606	0.3470035122917	0.349206180023132	1.41794151141919	6.37924343592846e-214	0.072879732432113	1.07560116919885	0.733941392902483	0.938795370047511	FALSE
J10_ASTHMA	K11_OTHDISDIG	PGS002311	190	15293	2482	412516	0.758395730310066	2.13484859891741	1.29009261124536e-24	0.358386109703039	1.43101804377696	0	-0.10474664322941	0.900552654797991	0.182348850544416	0.614035288274506	FALSE
J10_ASTHMA	E4_DM2_STRICT	PGS002311	416	15067	6123	408875	0.657217769243562	1.92941677714989	6.92630941790178e-39	0.361230012575909	1.43509351247457	0	-0.176387606504134	0.838292992540591	0.000836344050700247	0.023748112524563	TRUE
J10_ASTHMA	L12_ACTINKERA	PGS002311	41	15442	657	414341	0.465578269427668	1.59293506825348	0.00293200016721218	0.358171479089072	1.43071093645413	0	-0.290776430581377	0.747682818346674	0.0887488948490191	0.454751349162856	FALSE
J10_ASTHMA	E4_METABOLIA	PGS002311	955	14528	15427	399571	0.555965066908702	1.74362288581838	5.96353840479246e-60	0.365141584558239	1.44071797712779	0	-0.135528085947368	0.873254636400298	0.000150925976741537	0.00604589536169521	TRUE
J10_ASTHMA	G6_XTRAPYROTH	PGS002311	98	15385	1358	413640	0.574425014092411	1.77610899561631	4.20665204115771e-08	0.357356488059698	1.42954539489276	0	-0.00913306953128241	0.990908510268233	0.933370811419203	0.987249619653842	FALSE
J10_ASTHMA	H7_VISUALDISTBLIND	PGS002311	271	15212	4613	410385	0.447301000306199	1.56408501850904	7.79019285137719e-13	0.358384336018818	1.43101550560509	0	-0.0694465366727765	0.932910008524354	0.2787379970465	0.715058877160139	FALSE
J10_ASTHMA	I9_PULMHEART	PGS002311	217	15266	3343	411655	0.56241117423463	1.75489876981063	2.08223076658343e-16	0.360380673257239	1.43387514860387	0	-0.216415125135556	0.805400890313192	0.00372770817459067	0.0714802533234334	FALSE
J10_ASTHMA	K11_CONSTIPATION	PGS002311	240	15243	3332	411666	0.650412741074608	1.91633161457773	2.53255291970265e-23	0.359913040690957	1.43320477864402	0	-0.180079571484108	0.835203750365156	0.00915160902627088	0.131378111904488	FALSE
J10_ASTHMA	H8_EXTERNAL	PGS002311	867	14616	20828	394170	0.105822859369399	1.111624945121	0.00307141283285796	0.358061900388613	1.43055416959829	0	-0.0114839877780557	0.988581701510796	0.758584739980049	0.946217612810485	FALSE
J10_ASTHMA	R18_ABNORMAL_FINDI_DIAGNOST_IMAGI_OTHER_BODY_STRUCTURES	PGS002311	56	15427	1004	413994	0.359848885815064	1.43311283451868	0.00982944147500732	0.357380299970401	1.42957943550533	0	-0.00558044379657769	0.994435097956507	0.968024304795604	0.994142660612481	FALSE
J10_ASTHMA	H7_BLINDANDVISIMPAIRMENT	PGS002311	47	15436	677	414321	0.583992157656689	1.79318282904015	0.000171613586134909	0.357003709793126	1.42904117129116	0	0.138418635645743	1.14845623436869	0.370358476084493	0.780138298050541	FALSE
J10_ASTHMA	H7_LIDLACRIMALORBIT	PGS002311	740	14743	15044	399954	0.240667825035544	1.2720984058759	3.23151426731211e-10	0.360356807574125	1.43384092860229	0	-0.0616349880864338	0.940226017861779	0.122285455316556	0.522198097305923	FALSE
J10_ASTHMA	I9_PHLETHROMBDVTLOW	PGS002311	89	15394	1505	413493	0.484691745589325	1.62367442689131	5.75435536262955e-06	0.358307762533936	1.43090593195618	0	-0.163259836147353	0.849370462590883	0.151286865323862	0.569700157941394	FALSE
J10_ASTHMA	R18_OTHER_SYMPTOMS_SIGNS_INVOLVI_URINARY_SYSTEM	PGS002311	149	15334	2329	412669	0.555548374281281	1.74289648237084	2.11258963095542e-11	0.358581259445494	1.43129733383046	0	-0.114133735873036	0.892138636964493	0.189641353145285	0.623491025922357	FALSE
J10_ASTHMA	M13_SOFTTISSUE	PGS002311	2054	13429	39168	375830	0.35823188853605	1.43079736752118	9.08772085073125e-50	0.366440528390423	1.44259060481388	0	-0.0737622241359574	0.928892535810107	0.00364509542125836	0.0705567432359964	FALSE
J10_ASTHMA	Z21_FACTO_INFLUENCI_HEALTH_STATUS_CONTACT_W_HEALTH_SERVI	PGS002311	4683	10800	90928	324070	0.470388154285277	1.60061535836603	1.14660509856301e-153	0.382968802986205	1.46663227480738	6.15260158142498e-306	-0.0911300959744792	0.91289893869651	1.02126784536499e-06	8.16786378306973e-05	TRUE
J10_ASTHMA	G6_NEURO	PGS002311	2790	12693	53802	361196	0.373394873270329	1.45265784234779	9.53835429898244e-69	0.367792232771213	1.44454187933015	0	-0.0615861944399426	0.940271896036989	0.00579691239587881	0.0972836243574113	FALSE
J10_ASTHMA	E4_DM2	PGS002311	586	14897	9794	405204	0.519104417458805	1.68052192945103	8.60676897859399e-34	0.361602354884487	1.43562795799819	0	-0.130708478609953	0.877473539414684	0.00374086160147047	0.0716725585281399	FALSE
J10_ASTHMA	R18_UNSPE_URINARY_INCONTINENCE	PGS002311	75	15408	952	414046	0.680974949287807	1.97580310133581	4.3440877042302e-09	0.358340328907903	1.43095253213266	0	-0.194015729309414	0.823644948800439	0.11698589979206	0.511741238686258	FALSE
J10_ASTHMA	L12_NAIL_INGROW	PGS002311	29	15454	587	414411	0.260210639305377	1.29720329989206	0.187639409388628	0.357267377281737	1.42941801266614	0	0.0744297005706859	1.07726960942149	0.692873649762534	0.925798459425789	FALSE
J10_ASTHMA	L12_OTHPIGMENTATION	PGS002311	77	15406	1782	413216	0.111443016974171	1.11789004143346	0.333725292041412	0.357829699303528	1.43022203193069	0	-0.0738973087921885	0.928767065156002	0.547936683326049	0.873185446930952	FALSE
J10_ASTHMA	ST19_INJURI_WRIST_HAND	PGS002311	185	15298	4307	410691	0.213765863381907	1.23833268182194	0.00404237632254217	0.359454783003733	1.43254815200044	0	-0.173479058120171	0.840734757543786	0.0278806897938077	0.258231502939698	FALSE
J10_ASTHMA	M13_CERVICDISC	PGS002311	84	15399	1412	413586	0.451276782350466	1.57031585766306	4.83654133737592e-05	0.357768789518742	1.43013492006754	0	-0.0660503625724867	0.936083719520285	0.579188944667314	0.887099648584468	FALSE
J10_ASTHMA	Z21_PERSONAL_HISTORY_ALLERGY_ANALGESIC_AGENT	PGS002311	92	15391	1026	413972	0.815301030990239	2.25985585661261	9.79956302502375e-15	0.358388968534975	1.4310221348229	0	-0.221239846030679	0.801524414784679	0.0497514331706996	0.348152890773678	FALSE
J10_ASTHMA	K11_CARIES	PGS002311	80	15403	1470	413528	0.426373904294099	1.53169337480792	0.000204714721973492	0.357609021061322	1.42990644786927	0	-0.0495032066057702	0.951702106398103	0.677449005013759	0.921073008512062	FALSE
J10_ASTHMA	R18_ABNORMALITI_HEART_BEAT	PGS002311	168	15315	2807	412191	0.437430111609274	1.54872205715951	5.82364083759081e-08	0.356928280779194	1.42893338418993	0	0.0371777469952496	1.03787748404801	0.657505633485946	0.915012994754271	FALSE
J10_ASTHMA	I9_NONISCHCARDMYOP	PGS002311	46	15437	796	414202	0.526846442163946	1.6935830663294	0.000555615225113438	0.357383926211141	1.42958461951392	0	0.0203005144325569	1.02050797132481	0.900477662518469	0.980122979579811	FALSE
J10_ASTHMA	G6_CPETAL	PGS002311	85	15398	1471	413527	0.498991060930944	1.64705865027852	6.14708784373252e-06	0.357806022573993	1.43018816935134	0	-0.0734796688657174	0.929155036375299	0.520066978451146	0.860896964222882	FALSE
J10_ASTHMA	R18_ENLARGED_LYMPH_NODES	PGS002311	56	15427	985	414013	0.490222096896832	1.63267879258412	0.00026483151079217	0.358786931336466	1.43159174173433	0	-0.358729705780264	0.698563143415508	0.00841488694596272	0.12439888554506	FALSE
J10_ASTHMA	R18_UNKNO_UNSPE_CAUSES_MORBIDI	PGS002311	749	14734	13053	401945	0.455252253766535	1.57657102885829	1.71228106448252e-33	0.363057739003571	1.43771886929966	0	-0.121978317284505	0.885167561130946	0.00228326408926344	0.0503002289414993	FALSE
J10_ASTHMA	G6_HEADACHE	PGS002311	149	15334	2611	412387	0.438660012606917	1.55062800378526	1.13681483404496e-07	0.358775619825366	1.43157554836004	0	-0.142898726615623	0.866841852458463	0.101963551664063	0.48297694871149	FALSE
J10_ASTHMA	K11_PULP_PERIAPICAL	PGS002311	174	15309	3615	411383	0.250219156690665	1.28430685028669	0.00130171834297351	0.357724781724026	1.4300719843684	0	-0.0279849391340389	0.972403011922385	0.731151230930542	0.937765859895601	FALSE
J10_ASTHMA	ST19_SUPERF_INJURY_HEAD	PGS002311	43	15440	673	414325	0.575226215273605	1.77753258645671	0.00036343573093681	0.357187185624678	1.42930338986303	0	0.0900649604703682	1.09424536409003	0.597146962950594	0.894237817983133	FALSE
J10_ASTHMA	E4_PCOS_BROAD_EXCLUSIONS	PGS002311	50	15433	869	414129	0.444412759466501	1.55957408175353	0.00228601876571394	0.357430011364726	1.4296505036588	0	-0.00488660695144194	0.99512531308822	0.973659108181276	0.995030872627139	FALSE
J10_ASTHMA	C3_BREAST	PGS002311	307	8749	7017	215685	0.094748580899205	1.09938241463823	0.105635416251966	0.352792467301122	1.4230357863292	1.34799470706847e-211	-0.0997349166823943	0.905077307134521	0.107947176364172	0.494724235260641	FALSE
J10_ASTHMA	WEIGHTLOSS	PGS002311	131	15352	1820	413178	0.647931039870459	1.91158174841438	5.34322662625024e-13	0.357595450344116	1.4298870431449	0	-0.0343069422244628	0.966274868557169	0.713926418900909	0.93222409329895	FALSE
J10_ASTHMA	D3_OTHERBLOOD	PGS002311	59	15424	1108	413890	0.392489452070477	1.48066224727764	0.00262429868473462	0.358343597143433	1.43095720883021	0	-0.237206691751371	0.78882822687875	0.0874680996142942	0.451362943017511	FALSE
J10_ASTHMA	SPONDYLOPATH_COMORB	PGS002311	1901	13582	34138	380860	0.468889694475814	1.59821869668017	1.48377560962916e-77	0.369697926718213	1.4472973587621	0	-0.10403114192246	0.901197231969882	6.91590336451123e-05	0.00316004432298432	TRUE
J10_ASTHMA	O15_PREG_MATERN_CARE	PGS002311	68	8988	1808	220894	0.1305054285087	1.13940412514198	0.305147843628141	0.348785377924065	1.4173449641778	1.89242207972171e-212	0.0895741444242315	1.09370842268743	0.496057282694853	0.849821377049882	FALSE
J10_ASTHMA	K11_LIVER	PGS002311	156	15327	2475	412523	0.607345903522337	1.83555319276705	5.24268935378546e-14	0.359363705067801	1.43241768441308	0	-0.203207187103676	0.816109136619747	0.0144041364463522	0.175239376340219	FALSE
J10_ASTHMA	RHEUMA_OTHER_WIDE	PGS002311	119	15364	1725	413273	0.5387798548923	1.71391436164393	2.36957495998008e-08	0.357528711356143	1.42979161711508	0	-0.086462259085765	0.917170162971976	0.389974727623077	0.792818288997185	FALSE
J10_ASTHMA	N14_CALCUKIDUR	PGS002311	218	15265	5633	409365	0.0848560941144443	1.08856040517732	0.216505475488909	0.359396560410069	1.43246474775951	0	-0.138413711929508	0.870738382362529	0.0573943523972094	0.372731794322262	FALSE
J10_ASTHMA	N14_INFLAMMBREAST	PGS002311	36	9020	1164	221538	-0.273705811822351	0.760555788873848	0.112845830935848	0.349349767390091	1.4181451245251	7.75485874538256e-214	0.0309692009092218	1.03145373556007	0.861544148348523	0.972302595890844	FALSE
J10_ASTHMA	F5_PSYCH	PGS002311	2266	13217	40450	374548	0.48277510837143	1.62056541243314	4.03254807540539e-97	0.369857028369154	1.44752764448022	0	-0.0904888522764546	0.913484517117053	0.00019184968793249	0.00728571424158987	TRUE
J10_ASTHMA	N14_CERVICAL_LSIL	PGS002311	32	9024	509	222193	0.46250225130708	1.58804269948369	0.0119051179261873	0.349131204579905	1.41783520461115	1.1179268893285e-213	0.0870585056830807	1.09096050524075	0.65098233741219	0.913229140391409	FALSE
J10_ASTHMA	KRA_PSY_ALCOH	PGS002311	57	15426	794	414204	0.795460882712061	2.21546182960041	1.28117953256656e-08	0.357105317517546	1.42918638028973	0	0.0820406349624837	1.08549991818182	0.576158528034898	0.885497356890857	FALSE
J10_ASTHMA	C3_CANCER_EXALLC	PGS002311	1141	14342	27857	387141	0.0944498050371418	1.09905399477397	0.00254465750859681	0.36355482788581	1.43843372102307	0	-0.08198700521707	0.921283930503257	0.0124993548273606	0.160727212292895	FALSE
J10_ASTHMA	F5_PERSMOOD	PGS002311	24	15459	493	414505	0.244015858724588	1.27636457184317	0.256903948128966	0.357282574055753	1.42943973537371	0	0.0917384427841107	1.09607809744944	0.651686988028541	0.913535173367895	FALSE
J10_ASTHMA	APPENDACUT_NOCOMPLIC	PGS002311	59	15424	1576	413422	0.058007499190869	1.05972294274511	0.656614595454006	0.358523502785017	1.43121466926355	0	-0.262355433054584	0.769237562655311	0.0528814666664893	0.358013925307328	FALSE
J10_ASTHMA	I9_OTHARR	PGS002311	46	15437	894	414104	0.311294097994931	1.36519066198819	0.0435134336599781	0.35720381838138	1.42932716331628	0	0.101267304163909	1.1065723936423	0.540101643997704	0.869463348635076	FALSE
J10_ASTHMA	K11_LIP_ORAL_MUCOSA	PGS002311	49	15434	1243	413755	0.0387150161669374	1.0394742080911	0.790091736388074	0.358940441333347	1.43181152224696	0	-0.453938629409106	0.63512170984453	0.00240273901349823	0.052299360785744	FALSE
J10_ASTHMA	Z21_PERSONS_ENCOUNTERI_HEALTH_SERVI_OTH_CIRCUMSTANC1	PGS002311	621	14862	9389	405609	0.68869593543523	1.99111729396804	1.60091758888964e-62	0.362881787482375	1.43746592273137	0	-0.14773870665556	0.862656491895885	0.000654407545695189	0.0196678963838286	TRUE
J10_ASTHMA	I9_HYPERTENSION	PGS002311	4963	10520	103258	311740	0.345518162011059	1.41272174879068	5.74653458667686e-81	0.386356842519301	1.47160971004737	3.13446413564165e-303	-0.0937288629364523	0.910529607098802	3.25422282523039e-07	2.95737169080842e-05	TRUE
J10_ASTHMA	G6_ULLNLE	PGS002311	38	15445	475	414523	0.813690018489257	2.25621813157421	6.6643955149078e-07	0.357741616304783	1.43009605923335	0	-0.130041594377351	0.87805890784744	0.439622700834268	0.821056675242322	FALSE
J10_ASTHMA	K11_OTHINT	PGS002311	248	15235	4240	410758	0.453486461650692	1.57378958861082	2.60897504588707e-12	0.358598925757089	1.4313226197985	0	-0.072354845253564	0.930200759916574	0.29603938793563	0.728787234798158	FALSE
J10_ASTHMA	F5_ADO	PGS002311	1823	13660	32032	382966	0.475125057397716	1.60821530413149	1.66132254532232e-78	0.367439217758396	1.44403202435863	0	-0.0906392377143199	0.913347152677028	0.000656919975178439	0.0197227324903835	TRUE
J10_ASTHMA	L12_IMPETIGO	PGS002311	26	15457	721	414277	-0.00363405304696804	0.99637254213231	0.985317464303456	0.357642472580159	1.42995428121179	0	-0.107722465115878	0.897876753974751	0.609978565020227	0.898898729762642	FALSE
J10_ASTHMA	VWXY20_SURGI_OPERA_OTHER_SURGI_PROCED_CAUSE_ABNORMAL_REACTION_PATIENT_COMPLICATION_WO_MENTION_MISAD_TIME_PROCED	PGS002311	473	15010	7487	407511	0.552695595683548	1.73793146999564	1.54973720317437e-31	0.360200853759448	1.43361733307557	0	-0.108606946318384	0.897082949967804	0.0286984033298489	0.262441082008692	FALSE
J10_ASTHMA	M13_LOWBACKPAINORANDSCIATICA	PGS002311	373	15110	4487	410511	0.807694049416083	2.24273039387286	3.53974720814804e-53	0.361344451637021	1.43525775262631	0	-0.181875335931421	0.833705267028227	0.000942062425340104	0.0259781811583087	TRUE
J10_ASTHMA	AB1_MYCOSES	PGS002311	883	14600	20837	394161	0.147321522326302	1.1587264595705	2.77394210402812e-05	0.360261913420252	1.43370487193617	0	-0.0484416937066619	0.952712886843481	0.187719255407207	0.621022927767632	FALSE
J10_ASTHMA	E4_HYPERCHOL	PGS002311	720	14763	11277	403721	0.571898208423338	1.77162677856784	9.54775281801116e-49	0.362065313464772	1.43629274815272	0	-0.108863313068961	0.896852997204303	0.00821427421882168	0.122475127614173	FALSE
J10_ASTHMA	ST19_INTRACRATRAUMA	PGS002311	23	15460	484	414514	0.232468909422039	1.26171121841818	0.316887010507267	0.356967604648002	1.42898957648371	0	0.295796956739725	1.34419719894013	0.149459877129037	0.566760721614223	FALSE
J10_ASTHMA	M13_SCOLIOSIS	PGS002311	67	15416	1165	413833	0.421707357971395	1.52456230838898	0.000579915961336496	0.358264531705806	1.43084407404486	0	-0.195796393144402	0.822179619044276	0.143860574423629	0.559072584434888	FALSE
J10_ASTHMA	VWXY20_SEQUEL_EXTER_CAUSES_MORBIDI_MORTA	PGS002311	41	15442	957	414041	0.177144389541509	1.19380345341662	0.278821951317453	0.357171148514194	1.42928046815045	0	0.119207101316369	1.12660321513836	0.482463111468281	0.84350637365344	FALSE
J10_ASTHMA	H8_INNER	PGS002311	295	15188	5368	409630	0.33790098084729	1.40200167151432	1.10706556363568e-08	0.360115996128912	1.43349568486705	0	-0.142580191659348	0.867118015871548	0.0216841659251784	0.222754478148475	FALSE
J10_ASTHMA	N14_PROSTHYPERPLA	PGS002311	499	5928	10788	181508	0.229201028217214	1.25759482564614	2.78342109166209e-06	0.368344720895603	1.44534019207252	1.21345134852528e-155	0.00552379284753883	1.00553907712068	0.912077867321748	0.982923469861168	FALSE
J10_ASTHMA	E4_DM1NOCOMP	PGS002311	110	15373	1400	413598	0.831051106283517	2.29573052930344	3.06685415670529e-17	0.358001070773424	1.43046715218529	0	-0.201854763823036	0.81721360830392	0.0570405645926663	0.371591495143636	FALSE
J10_ASTHMA	L12_LICHENPLANUS_INCLAVO	PGS002311	44	15439	897	414101	0.221695768667606	1.24819158110637	0.142364822409505	0.358093574312954	1.43059948158042	0	-0.223133422627702	0.800008102990243	0.162666992855368	0.586370130644847	FALSE
J10_ASTHMA	AB1_SEPSIS_BACT	PGS002311	39	15444	524	414474	0.826244353476827	2.28472199897621	2.75630215615415e-07	0.357979705766189	1.43043659057071	0	-0.240654664235907	0.78611305247072	0.132475697247665	0.540881906939844	FALSE
J10_ASTHMA	N14_HYPERTROPHYBREAST	PGS002311	35	9021	506	222196	0.538915117005505	1.7141462050018	0.00182842719895848	0.349510251732389	1.418372732876	4.78066583618781e-214	-0.0441254310842858	0.956833933228092	0.805497848622247	0.958490365707648	FALSE
J10_ASTHMA	K11_ABSCANAL	PGS002311	70	15413	1796	413202	0.11089737800706	1.11728024344581	0.359275234838378	0.357920886457546	1.43035245575379	0	-0.108845990564551	0.896868533078863	0.407284012342208	0.802794342313365	FALSE
J10_ASTHMA	CD2_BENIGN_MELANOCYTIC_FACE_EXALLC	PGS002311	48	15435	1207	413791	0.0154988215116994	1.01561955116185	0.917914908633757	0.357229262846268	1.42936353224379	0	0.0717259679275949	1.07436089437893	0.630845269205708	0.90591051202974	FALSE
J10_ASTHMA	G6_POLYNEU	PGS002311	57	15426	994	414004	0.490373884529221	1.63292663184149	0.000221978565121436	0.358228096351802	1.43079194168423	0	-0.233298055835705	0.79191750271184	0.112044315422172	0.502331357145462	FALSE
J10_ASTHMA	I9_DISVEINLYMPH	PGS002311	1047	14436	22587	392411	0.201247255466211	1.22292710985711	6.60239691427774e-10	0.36001330401164	1.4333484837184	0	-0.0366894509429478	0.963975450537809	0.282045148888959	0.717837513554146	FALSE
J10_ASTHMA	I9_PAD	PGS002311	94	15389	1214	413784	0.865548436469916	2.37630898317645	2.33623799409264e-16	0.357746923890895	1.43010364961148	0	-0.0642081077949523	0.937809813689175	0.579069002860962	0.887010775547915	FALSE
J10_ASTHMA	Z21_ARTIF_OPENI_STATUS	PGS002311	55	15428	865	414133	0.581881275606032	1.78940162383592	2.75301619661924e-05	0.357351889978529	1.42953882174211	0	0.0471195346726481	1.04824730348927	0.751368369403259	0.944174689377668	FALSE
J10_ASTHMA	I9_ISCHHEART	PGS002311	1272	14211	20455	394543	0.57865425349038	1.78363649232847	2.58572220639361e-81	0.369020807105302	1.44631769704628	0	-0.152483907185602	0.8585727106965	9.33732646641848e-07	7.57340380325744e-05	TRUE
J10_ASTHMA	I9_K_CARDIAC	PGS002311	5782	9701	118909	296089	0.398152888534621	1.48907167449097	1.82722021738204e-112	0.395242176624474	1.48474371760642	3.50123944673033e-293	-0.105064444310694	0.900266503662521	3.00480724921531e-09	4.1025634975953e-07	TRUE
J10_ASTHMA	CD2_BENIGN_OTHERDIGESTIVE	PGS002311	58	15425	903	414095	0.477771833128842	1.61247752745529	0.000301497419138266	0.357920943382855	1.43035253717705	0	-0.120026610851496	0.886896835323155	0.393594960564985	0.794547354254783	FALSE
J10_ASTHMA	H7_CATARACTSENILE	PGS002311	121	15362	2160	412838	0.319132962991651	1.37593426107957	0.000572392996926527	0.35813123110963	1.43065335438856	0	-0.0974807302946746	0.907119821319038	0.325635313376097	0.749754742743255	FALSE
J10_ASTHMA	ST19_COMPLICATIO_SURGI_MEDICAL_CARE_NOT_ELSEW_CLASSIFIED	PGS002311	640	14843	10195	404803	0.554935209170674	1.74182812662916	2.4358457882396e-42	0.3631277935812	1.43781959161578	0	-0.155034312982054	0.856385791829155	0.000281845055020526	0.0099673899692242	TRUE
J10_ASTHMA	M13_SYSTCONNECT	PGS002311	79	15404	1462	413536	0.330921464317383	1.39225044667528	0.0037332125682014	0.35814198296172	1.43066873664451	0	-0.14893623197511	0.861624057211484	0.199688704785997	0.635339924677895	FALSE
J10_ASTHMA	N14_EROSECTROPUT	PGS002311	58	8998	1395	221307	0.0462368725012758	1.04732246346893	0.733953874087473	0.34898612969122	1.41762952724634	7.16603678401237e-213	0.0687400503215143	1.07115772584765	0.623713063202577	0.903449281894706	FALSE
J10_ASTHMA	FG_CEREBVASC	PGS002311	331	15152	6153	408845	0.381083921464426	1.46387045040692	2.24600241468682e-11	0.358412404940504	1.43105567323098	0	-0.0638117835734606	0.938181564095472	0.281580643736095	0.717673836324492	FALSE
J10_ASTHMA	R18_ABNORMALITI_BREAT	PGS002311	291	15192	3628	411370	0.814726543646851	2.25855797087026	2.2846011650852e-42	0.359633198736728	1.43280376393095	0	-0.1433007335669	0.866493446043709	0.0214782579627815	0.221486912013148	FALSE
J10_ASTHMA	G6_NERPLEX	PGS002311	989	14494	16363	398635	0.457457143544953	1.58005102930363	3.23796711438177e-42	0.359583924785149	1.432733165767	0	-0.0432370326709324	0.95768436067948	0.217406400048461	0.656138133437486	FALSE
J10_ASTHMA	H7_CHOROIDRETINA	PGS002311	370	15113	7849	407149	0.210064160386542	1.23375721575724	0.000106690367875451	0.356782573334015	1.42872519312505	0	0.0287523861698219	1.02916972626416	0.607920207177941	0.898338248528056	FALSE
J10_ASTHMA	N14_HYDRONEPHR	PGS002311	27	15456	616	414382	0.087059370208592	1.09096144840435	0.693615964264165	0.356871760174384	1.4288526222932	0	0.35698683507467	1.42901705682719	0.0891497228202917	0.455632950571017	FALSE
J10_ASTHMA	M13_DEFORMACQ	PGS002311	77	15406	1489	413509	0.341958656441425	1.4077020968969	0.00277180065328057	0.358490673731579	1.43116768461192	0	-0.219175516515378	0.803180734297788	0.0784078838404577	0.431126828166383	FALSE
J10_ASTHMA	G6_HEMIPLE	PGS002311	52	15431	768	414230	0.651996961575751	1.91936991243997	3.87112482567808e-06	0.357654209820559	1.42997106502744	0	-0.0767795223776574	0.926094014105553	0.593720029688105	0.892759633481086	FALSE
J10_ASTHMA	CD2_NONHODGKIN_NAS	PGS002311	24	15459	673	414325	0.0692071068947864	1.07165813395487	0.739205653009312	0.358106475874624	1.43061793866692	0	-0.412692511666941	0.661865767543228	0.058458209680991	0.376274281731591	FALSE
J10_ASTHMA	CD2_BENIGN_LIPO_SKIN_HEADFACENECK	PGS002311	25	15458	652	414346	0.0774896033146378	1.08057099804348	0.698998302418947	0.357942469699038	1.43038332772942	0	-0.290447902016646	0.747928493863362	0.168938566359908	0.595622062001946	FALSE
J10_ASTHMA	O15_PREG_DM	PGS002311	26	9030	510	222192	0.353747120129956	1.42439494012493	0.0720483618492181	0.350208435335103	1.41936336324132	4.05589694545098e-215	-0.30714025659912	0.735547428291318	0.145412073226044	0.561119069148028	FALSE
J10_ASTHMA	I9_CVD_HARD	PGS002311	872	14611	15340	399658	0.487410179578519	1.62809428346307	4.06755694808594e-42	0.363884762052215	1.43890838775383	0	-0.130845802061835	0.877353049992518	0.000409080148423673	0.0134444698861638	TRUE
J10_ASTHMA	ST19_FRACT_WRIST_HAND_LEVEL	PGS002311	56	15427	1397	413601	0.140470692381817	1.15081535141369	0.298930715142121	0.357868239052569	1.43027715339105	0	-0.111636163303353	0.894369602792352	0.425139967058266	0.812898293492579	FALSE
J10_ASTHMA	K11_OESSTODUO	PGS002311	3141	12342	52409	362589	0.545178708841128	1.72491661268277	7.3700763391323e-157	0.375567417303397	1.45581723619372	0	-0.101325678296469	0.903638689448828	2.01168162449834e-06	0.000149079166273269	TRUE
J10_ASTHMA	E4_ENDOGLAND	PGS002311	143	15340	2955	412043	0.274967216097061	1.31648751456125	0.00143854288025271	0.357371143401423	1.42956634552255	0	0.00586043051933584	1.00587763643721	0.947664984804372	0.990229236394219	FALSE
J10_ASTHMA	CD2_BENIGN_HEAMANGIOMA_LYMPHANGIOMA	PGS002311	45	15438	769	414229	0.407000728179545	1.50230519960947	0.00864987439497615	0.357319138027012	1.42949200232265	0	0.0433013042009584	1.04425248511517	0.790180401796129	0.954632416399221	FALSE
J10_ASTHMA	L12_GRANULOMATOUSSKIN	PGS002311	32	15451	839	414159	-0.217701192546802	0.804365756243941	0.307662120387705	0.356542208469207	1.42838181905634	0	0.450231640755721	1.56867551258908	0.0174483514773243	0.195514579949908	FALSE
J10_ASTHMA	N14_MESNRUIRREG	PGS002311	548	8508	10124	212578	0.365097878252234	1.44065501004305	6.50882668434481e-16	0.351794661932027	1.42161658174391	1.76457362570851e-204	-0.0484252351460754	0.952728567255289	0.297970014804393	0.729970843915118	FALSE
J10_ASTHMA	I9_AVBLOCK	PGS002311	31	15452	500	414498	0.524780403790852	1.69008767078035	0.00423620216802891	0.357465382626212	1.42970107309495	0	0.0183196849484795	1.01848851980134	0.92704763040076	0.986335880319368	FALSE
J10_ASTHMA	D3_ANAEMIANAS	PGS002311	252	15231	4517	410481	0.429958824387979	1.53719422733206	3.05566173025687e-11	0.358328444768275	1.43093552659402	0	-0.0719981391701909	0.930532627372446	0.293504833939382	0.726747320584651	FALSE
J10_ASTHMA	H7_VITREOUS	PGS002311	184	15299	3979	411019	0.12265036690727	1.13048909544334	0.108086155514315	0.356888775634818	1.4288769350853	0	0.0538429626154791	1.05531886462759	0.501992202637798	0.852521497010658	FALSE
J10_ASTHMA	CD2_INSITU_CERVIX_UTERI	PGS002311	122	8934	3069	219633	0.0583342820596029	1.0600692986369	0.529085729608674	0.349411408770095	1.41823254364191	5.82507981680909e-212	0.00268305069863096	1.00268665330042	0.978209693731181	0.995889739127552	FALSE
J10_ASTHMA	I9_LYMPHOTH	PGS002311	22	15461	546	414452	0.0975124092390136	1.10242512173528	0.650670716726261	0.357561180508775	1.42983804199101	0	-0.0797944160630688	0.923306143788352	0.751433040648164	0.94422491882259	FALSE
J10_ASTHMA	O15_DELIV_CAESAR	PGS002311	21	9035	600	222102	-0.0146674895182217	0.985439554113316	0.95135848227655	0.34878101427149	1.41733877939029	1.80331792126073e-213	0.264015529890122	1.30214841836573	0.245720224328152	0.685783032546928	FALSE
J10_ASTHMA	M13_GOUT	PGS002311	346	15137	8459	406539	0.157394965737653	1.17045781335207	0.00498324090733214	0.358327051286768	1.43093353261322	0	-0.0408355903049115	0.959986948135455	0.477977507248355	0.841361840061225	FALSE
J10_ASTHMA	CD2_BENIGN_SIGMOID_COLON_EXALLC	PGS002311	84	15399	1496	413502	0.379785554827387	1.46197104318348	0.000601509110145965	0.357955194313073	1.43040152892099	0	-0.096654184518609	0.90786990732324	0.40058502211021	0.799073820442377	FALSE
J10_ASTHMA	DM_COMPLICATIONS	PGS002311	91	15392	1460	413538	0.622254918047348	1.86312450179513	8.20652619482778e-09	0.357696846174937	1.43003203508029	0	-0.0858695188137162	0.917713967815484	0.439817011123301	0.821109876242318	FALSE
J10_ASTHMA	BRADY_UNSPE	PGS002311	47	15436	819	414179	0.38049005905769	1.46300137086047	0.0135278196825836	0.357243137706651	1.42938336460082	0	0.0470874340356438	1.04821365462317	0.762269853885795	0.947348399497779	FALSE
J10_ASTHMA	AB1_DERMATOPHYTOSIS	PGS002311	676	14807	16537	398461	0.110158608697048	1.11645513591086	0.0058149521214447	0.359406065232677	1.43247836314754	0	-0.0437977774036786	0.957147494755033	0.292498691548201	0.726164356819417	FALSE
J10_ASTHMA	K11_STRICTURE	PGS002311	87	15396	1398	413600	0.500279594969355	1.64918230932232	4.81707538236398e-06	0.357612518106031	1.42991144832479	0	-0.0290733395659724	0.971345223817134	0.793695844527626	0.955848605560577	FALSE
J10_ASTHMA	H7_RETINALDETACH	PGS002311	100	15383	2364	412634	0.107412097171113	1.11339298605173	0.288857811212266	0.357909037359183	1.43033550746726	0	-0.0682888027524823	0.933990695539104	0.528363594171698	0.864638527831988	FALSE
J10_ASTHMA	N14_HYDROCELE	PGS002311	26	6401	712	191584	-0.10451784662549	0.900758721759871	0.651793709220272	0.367167033820355	1.44363903552064	9.3279666671146e-167	0.422550976159698	1.52584899954326	0.0447487671573077	0.32946951323986	FALSE
J10_ASTHMA	L12_SCARCONDITIONS	PGS002311	77	15406	1162	413836	0.535007353079683	1.70746079730335	5.11438724510007e-06	0.357392948727833	1.4295975180232	0	0.00865991446177039	1.0086975199962	0.943961783876418	0.989395872879779	FALSE
J10_ASTHMA	O15_PRETERM	PGS002311	25	9031	669	222033	-0.142985758469695	0.866766412887726	0.576449776252988	0.347641109471111	1.41572406859504	5.11570453840687e-212	0.652021401312765	1.91941682190909	0.00263068819927396	0.0556060870348926	FALSE
J10_ASTHMA	K11_EMBIMPACT_TEETH	PGS002311	49	15434	1489	413509	-0.0674615217283498	0.934763688015158	0.650420104490087	0.357164754364264	1.42927132914607	0	0.0993367459281697	1.10443815199607	0.526124050759822	0.86374748539034	FALSE
J10_ASTHMA	M13_HALLUXVALGUS	PGS002311	177	15306	3244	411754	0.230839958424875	1.25965762572583	0.00361271625244021	0.35638874592599	1.42816263276857	0	0.0974907221820488	1.10240121363811	0.237539659663803	0.678252106079083	FALSE
J10_ASTHMA	I9_CVD	PGS002311	6884	8599	145095	269903	0.39765361097967	1.48832839999176	2.60378283184652e-119	0.404355484444161	1.49833648761104	4.21642751734663e-272	-0.108354414305998	0.897309520737419	3.20943402019786e-10	5.08402719486812e-08	TRUE
J10_ASTHMA	R18_ABNORMAL_BLOOD_P_READI_WO_DIAGNOSIS	PGS002311	57	15426	920	414078	0.523023468974642	1.6871209038803	8.15828727722087e-05	0.35853813815936	1.43123561577928	0	-0.331966923520327	0.717511055201783	0.0204901757173591	0.215901923302937	FALSE
J10_ASTHMA	M13_POLYARTHROPATHIES	PGS002311	684	14799	13220	401778	0.365061826367071	1.44060307265029	7.23772138895509e-20	0.361779645636312	1.43588250412188	0	-0.114379534841889	0.891919377155474	0.00600245018912244	0.0995098304842548	FALSE
J10_ASTHMA	R18_SYMPTOMS_SIGNS_INVOLVI_URINARY_SYSTEM	PGS002311	791	14692	13931	401067	0.432124787995784	1.54052734248657	2.44416412322495e-31	0.361798493919389	1.43590956829683	0	-0.0931638308522505	0.911044230916221	0.017144743842662	0.193456944296263	FALSE
J10_ASTHMA	M13_MUSCLE	PGS002311	42	15441	647	414351	0.586885982608817	1.79837950175864	0.000148031273801623	0.358013191770313	1.43048449097827	0	-0.206220561091231	0.813653596165429	0.196503929768462	0.631553093170531	FALSE
J10_ASTHMA	APPENDICITIS_BROAD	PGS002311	297	15186	7810	407188	0.0554771399615177	1.05704485271021	0.345414192658258	0.359788093996506	1.43302571563136	0	-0.121832021796351	0.885297066624203	0.0523185121343315	0.356164629884384	FALSE
J10_ASTHMA	CD2_BENIGN	PGS002311	1262	14221	26573	388425	0.228773816480316	1.25705768112176	2.03653472942707e-14	0.362536883842254	1.43697022099165	0	-0.065224451262227	0.936857161004656	0.0368738456007024	0.299167687732503	FALSE
J10_ASTHMA	K11_CHRONGASTR	PGS002311	138	15345	1844	413154	0.660116534562496	1.93501781771829	2.1356163918221e-14	0.358405357795266	1.43104558840934	0	-0.124258172324804	0.883151806092948	0.161729262156314	0.585403217150527	FALSE
J10_ASTHMA	M13_BONECONTINUITY	PGS002311	50	15433	913	414085	0.415831230387381	1.51563005498712	0.00354854598428592	0.358566079345537	1.43127560675877	0	-0.35535555649581	0.700924180752219	0.0214323761985509	0.221303162161555	FALSE
J10_ASTHMA	R18_DIZZI_GIDDI	PGS002311	114	15369	1651	413347	0.604127490105173	1.82965512005282	2.69038815169218e-10	0.357818852077139	1.43020651807266	0	-0.0663103123419896	0.935840416397825	0.508296239821915	0.855557538007409	FALSE
J10_ASTHMA	M13_CHRONDROPATHIES	PGS002311	113	15370	1688	413310	0.605405536336528	1.83199499880179	3.35849082985271e-10	0.35773213842804	1.43008250502341	0	-0.0638499815223133	0.938145728168506	0.516616073948711	0.859443498235681	FALSE
J10_ASTHMA	N14_GLOMERULAR	PGS002311	70	15413	1305	413693	0.405786821988227	1.50048264845328	0.000823699265273278	0.357926004857656	1.4303597768887	0	-0.120394479455473	0.886570633825796	0.336410113110185	0.757821398734697	FALSE
J10_ASTHMA	K11_OESITIS_ADVERSE	PGS002311	400	15083	5989	409009	0.583457195581212	1.79222380077697	1.66021084566229e-30	0.363339835772643	1.43812450235872	0	-0.240136521257449	0.786520476972089	5.00831999163943e-06	0.000337085800000671	TRUE
J10_ASTHMA	H7_REFRAACCOMMODIS	PGS002311	100	15383	2021	412977	0.251215090785669	1.28558657242102	0.0146914448353015	0.357485814854641	1.4297302853723	0	-0.0109220727225458	0.989137356553323	0.917706955712668	0.984298305353018	FALSE
J10_ASTHMA	I9_OTH	PGS002311	124	15359	2046	412952	0.512150202825158	1.66887576116912	1.85724801417808e-08	0.358195722722973	1.43074562250674	0	-0.0980041103176617	0.906645177146578	0.310746161224888	0.738736308657421	FALSE
J10_ASTHMA	IBD_TUBERCULOSIS	PGS002311	19	15464	534	414464	-0.0447515351584946	0.956235043107493	0.845658612753815	0.357674377417057	1.4299999043977	0	-0.182661876517845	0.833049781815249	0.470178442563908	0.837158913666736	FALSE
J10_ASTHMA	M13_FIBROBLASTIC	PGS002311	422	15061	8629	406369	0.261146572384962	1.29841796370473	2.06718520473346e-07	0.358430792993797	1.4310819878009	0	-0.0362860323485245	0.964364414611518	0.492478594368315	0.848062530927425	FALSE
J10_ASTHMA	RHEU_ARTHRITIS_OTH	PGS002311	195	15288	2628	412370	0.647625997952631	1.91099872477961	3.02536273503752e-19	0.360948933901262	1.43469019497671	0	-0.327283037099653	0.720879678455658	2.04036060195827e-05	0.00112017652808708	TRUE
J10_ASTHMA	N14_ACUTERENFAIL	PGS002311	33	15450	549	414449	0.643929779861475	1.90394829471141	0.000235547046808271	0.357791203579936	1.4301669755584	0	-0.177652149931223	0.837233604609091	0.340430163338834	0.760088844676734	FALSE
J10_ASTHMA	ST19_OPEN_WOUND_HEAD	PGS002311	68	15415	1287	413711	0.440380922619936	1.55329879247781	0.000425392535995241	0.357320678706622	1.42949420471353	0	0.04187112470188	1.04276008407417	0.753424292446013	0.944701312467858	FALSE
J10_ASTHMA	L12_OTHERCONTACT	PGS002311	102	15381	1996	413002	0.298632745458029	1.34801446811839	0.0028414593227891	0.358349306292018	1.43096537840086	0	-0.150794764641597	0.860024187920111	0.161795172544006	0.585403217150527	FALSE
J10_ASTHMA	G6_ROOTPLEXOTHUNS	PGS002311	112	15371	1511	413487	0.673691447940107	1.96146461735541	4.78760066435846e-12	0.357390644627769	1.42959422409127	0	-0.0021455828880312	0.997856717229608	0.983533143488328	0.99696599752337	FALSE
J10_ASTHMA	ASTHMA_PSYCH_COMORB	PGS002311	2033	13450	35305	379693	0.502137666903521	1.65224945729395	7.60379823815944e-96	0.367850899793907	1.44462662878735	0	-0.0860809771456525	0.917519930066828	0.000698030474752782	0.0206655536929929	TRUE
J10_ASTHMA	VWXY20_EXTER_CAUSES_MORBIDI_MORTA	PGS002311	1601	13882	30786	384212	0.394085992482102	1.48302807245661	5.84752866231706e-49	0.365190509082836	1.44078846529418	0	-0.0833747407986968	0.920006318710825	0.00318386534623606	0.0640953394469232	FALSE
J10_ASTHMA	GOUT	PGS002311	346	15137	8459	406539	0.157394965737653	1.17045781335207	0.00498324090733214	0.358327051286768	1.43093353261322	0	-0.0408355903049115	0.959986948135455	0.477977507248355	0.841361840061225	FALSE
J10_ASTHMA	ALCOHOL_RELATED	PGS002311	285	15198	3653	411345	0.907601767435968	2.47837168879254	8.9205362043214e-50	0.357868998151701	1.43027823911361	0	-0.0379235627849259	0.962786530799785	0.557602091382091	0.877377058293673	FALSE
J10_ASTHMA	N14_ENDOMETRIOSIS_NOS	PGS002311	54	9002	777	221925	0.662198626252454	1.93905089940242	1.53683248017452e-06	0.349909815986119	1.41893957715633	3.72150781323059e-214	-0.081202760190274	0.922006726231453	0.595076871609965	0.893326181170747	FALSE
J10_ASTHMA	K11_OTHDISOES	PGS002311	70	15413	1046	413952	0.587140568312417	1.79883740175436	1.08883294425147e-06	0.358057587041275	1.43054799913458	0	-0.13405447413484	0.874542423363845	0.276086047409912	0.712297406369604	FALSE
J10_ASTHMA	Z21_PERSONS_W_POTEN_HEALTH_HAZARDS_RELATED_FAMILY_PERSONAL_HISTORY_CERTA_CONDI_INFLUENCI_HEALTH_STATUS	PGS002311	2949	12534	49542	365456	0.549470633810553	1.73233573513263	4.85169152063917e-152	0.375673791453626	1.45597210575202	0	-0.106459294886568	0.899011641787308	1.06361881519142e-06	8.4418210848909e-05	TRUE
J10_ASTHMA	CD2_BENIGN_SKIN_EYELID	PGS002311	35	15448	645	414353	0.318745609029914	1.37540139070384	0.0663764737756805	0.358477427901511	1.43114872773352	0	-0.480993964775976	0.618168648477946	0.0100739366394089	0.140111526230964	FALSE
J10_ASTHMA	CD2_BENIGN_SKIN_EYELID_EXALLC	PGS002311	35	15448	645	414353	0.318745609029914	1.37540139070384	0.0663764737756805	0.358477427901511	1.43114872773352	0	-0.480993964775976	0.618168648477946	0.0100739366394089	0.140111526230964	FALSE
J10_ASTHMA	L12_PILONIDALCYST	PGS002311	32	15451	1004	413994	-0.0424332736499393	0.958454417552263	0.813793138780657	0.357602333330729	1.42989688507215	0	-0.0694445806441989	0.932911833324776	0.723429083164945	0.935626205726613	FALSE
J10_ASTHMA	CD2_BENIGN_COLON_NOS_EXALLC	PGS002311	83	15400	1602	413396	0.297790127735441	1.34687908565112	0.0085363685956391	0.357333091236316	1.42951194846291	0	0.0220063686778949	1.02225029483256	0.849159595060084	0.969768717497428	FALSE
J10_ASTHMA	D3_IMMUNEMECHANISM	PGS002311	66	15417	1262	413736	0.350205585409733	1.41935931816743	0.00469450889376768	0.357988821986715	1.43044963080555	0	-0.126763110001398	0.880942334309588	0.347744056873204	0.76476599952546	FALSE
J10_ASTHMA	K11_HERNIA	PGS002311	1898	13585	33059	381939	0.483445540837432	1.62165225638594	1.69346132057573e-81	0.365501611035583	1.4412367671294	0	-0.0710444344684694	0.931420504033052	0.00669976436365027	0.106868230227861	FALSE
J10_ASTHMA	N14_CHRONKIDNEYDIS	PGS002311	234	15249	4459	410539	0.333915578366293	1.39642525009723	6.43881869166514e-07	0.35807982215777	1.43057980788962	0	-0.0415392561192954	0.959311675748708	0.555808440836678	0.876587390677497	FALSE
J10_ASTHMA	N14_RENALTUB	PGS002311	400	15083	7640	407358	0.346395056279245	1.41396109970518	2.25485987687213e-11	0.357599461718608	1.42989277896882	0	-0.0014367984691694	0.998564233231577	0.979088081459809	0.996072975888796	FALSE
J10_ASTHMA	K11_ILEUS	PGS002311	87	15396	1398	413600	0.500279594969355	1.64918230932232	4.81707538236398e-06	0.357612518106031	1.42991144832479	0	-0.0290733395659724	0.971345223817134	0.793695844527626	0.955848605560577	FALSE
J10_ASTHMA	O15_OBSTET_NAS	PGS002311	61	8995	1795	220907	0.0348326826094372	1.03544644610767	0.794410435354893	0.348895196516368	1.41750062355357	9.41185359481419e-213	0.0832751003300608	1.08684075767701	0.550753315103312	0.874371406440261	FALSE
J10_ASTHMA	F5_BEHAVE	PGS002311	120	15363	2121	412877	0.454169111844316	1.57486430316352	8.03774445258629e-07	0.358523087777296	1.43121407529853	0	-0.148879355109649	0.861673065080758	0.13696533452399	0.548014243855965	FALSE
J10_ASTHMA	M13_ARTHROSIS_POLY	PGS002311	188	15295	2565	412433	0.550178556086875	1.7335625283755	1.68037110628323e-13	0.358387670694051	1.43102027758501	0	-0.0970430389197784	0.907516946743673	0.216075534644508	0.654545381270686	FALSE
J10_ASTHMA	AB1_VIRAL_HEPATITIS	PGS002311	60	15423	1511	413487	0.094247820078516	1.09883202481636	0.471549529091188	0.357583814610261	1.42987040545662	0	-0.0285502204587355	0.971853485992673	0.838365569685796	0.966296199975836	FALSE
J10_ASTHMA	M13_INTERVERTEB	PGS002311	216	15267	2997	412001	0.660130492473601	1.93504482671347	2.29538123383682e-21	0.358375598848648	1.43100300263372	0	-0.0900668739109457	0.913870069162093	0.227588624878302	0.6681052776323	FALSE
J10_ASTHMA	M13_TOEDEFORMOTH	PGS002311	42	15441	856	414142	0.175084065524485	1.19134636355974	0.257522597929003	0.358323649177738	1.4309286644296	0	-0.327941734501605	0.720404993238462	0.0444612357927731	0.32891506228482	FALSE
J10_ASTHMA	C3_DIGESTIVE_ORGANS	PGS002311	116	15367	2459	412539	0.286944611055011	1.33235041394807	0.00264804773941049	0.357300772524229	1.42946574922438	0	0.0280921322351892	1.02849043717931	0.776412772155481	0.950576942872629	FALSE
J10_ASTHMA	H7_LACRIMALSYSTEM	PGS002311	284	15199	5049	409949	0.316143747917434	1.37182743879077	3.10532335555386e-07	0.357000343506377	1.4290363607369	0	0.0222878960169141	1.02253812675225	0.727044681969177	0.936658910524283	FALSE
J10_ASTHMA	ARTHROSIS_COMORB	PGS002311	572	14911	9807	405191	0.452486103925356	1.57221602323316	1.67762761635396e-25	0.359555724034451	1.43269276218588	0	-0.0712783130353259	0.931202690212413	0.115124872518846	0.508403931582567	FALSE
J10_ASTHMA	G6_SLEEPDISOTH	PGS002311	392	15091	6999	407999	0.427960173022162	1.53412498018927	1.17005421230367e-16	0.360102821375275	1.43347679903897	0	-0.112559398276728	0.893544270542353	0.0382666802329808	0.305154291653463	FALSE
J10_ASTHMA	ST19_INJURI_SHOUL_UPPER_ARM	PGS002311	65	15418	1581	413417	0.137256868205853	1.14712277004716	0.280962675803429	0.357508190647268	1.42976227707859	0	-0.013068289472839	0.987016729866617	0.921363573505852	0.985226863321273	FALSE
J10_ASTHMA	D3_APLASTICANDOTHANAEMIA	PGS002311	390	15093	7876	407122	0.280103282555829	1.32326647562349	1.22439920408537e-07	0.357276415763792	1.42943093249358	0	-0.00490231185102476	0.995109684867826	0.929001810705812	0.986405572726704	FALSE
J10_ASTHMA	I9_CAVS	PGS002311	29	15454	500	414498	0.493924796527463	1.63873531757321	0.00874036799689926	0.357623397473755	1.42992700494187	0	-0.10004342542198	0.904798125942403	0.61176398560036	0.899847225000758	FALSE
J10_ASTHMA	L12_SEBORRHOEIC	PGS002311	225	15258	5122	409876	0.153057428957774	1.16539190426345	0.025787100634647	0.357795009291335	1.43017241837151	0	-0.0265028669081793	0.973845251906615	0.708407144619769	0.930842540296419	FALSE
J10_ASTHMA	CD2_BENIGN_MELANOCYTIC	PGS002311	111	15372	2881	412117	0.0194129281043628	1.01960258426567	0.842589776794656	0.357226532902009	1.42935963016635	0	0.0324234796881061	1.03295484809259	0.744982118087504	0.942156012999332	FALSE
J10_ASTHMA	G6_CARPTU	PGS002311	384	15099	5174	409824	0.619315498014863	1.85765603730595	1.14190956615077e-31	0.358183463218839	1.43072808238239	0	-0.0521841460369684	0.949154067789051	0.336806447907797	0.75802931625357	FALSE
J10_ASTHMA	CD2_BENIGN_RECTUM_EXALLC	PGS002311	45	15438	933	414065	0.244031670407443	1.27638475347454	0.102522867447253	0.35827193026788	1.43085466027272	0	-0.294878329746931	0.74462218032369	0.060529294701116	0.382388052969351	FALSE
J10_ASTHMA	VWXY20_TRANSPO_ACCIDENTS	PGS002311	132	15351	3095	411903	0.192459098721936	1.21222692106308	0.03034301915359	0.358276826161362	1.43086166560187	0	-0.105916170147249	0.89950004987215	0.252549859543743	0.692188814404867	FALSE
J10_ASTHMA	M13_HALLUXRIGIDUS	PGS002311	37	15446	685	414313	0.270200864303376	1.31022760225808	0.103606642572403	0.357834527166096	1.43022893686277	0	-0.168915954557751	0.844579883493038	0.326162965469482	0.750149965583042	FALSE
J10_ASTHMA	M13_SHOULDERNAS	PGS002311	62	15421	707	414291	0.851202374330838	2.34246167514045	2.30657423803947e-11	0.358443386608554	1.43110001040962	0	-0.318538461216328	0.727211107993964	0.022632667408988	0.228681816083628	FALSE
J10_ASTHMA	ST19_FRACT_SKULL_FACIAL_BONES	PGS002311	41	15442	1164	413834	0.0679971342647297	1.07036224109955	0.665309755157069	0.357755142742723	1.43011540346978	0	-0.114974067848232	0.89138925924867	0.502579998092726	0.852659416285854	FALSE
J10_ASTHMA	NEURODEGOTH	PGS002311	75	15408	1932	413066	0.0724282288571715	1.07511564104285	0.5332344435396	0.358093654237103	1.43059959591987	0	-0.12785062244446	0.879984819308515	0.29606728718433	0.728787234798158	FALSE
J10_ASTHMA	Z21_PERSONAL_HISTORY_OTH_DISEA_CONDI	PGS002311	616	14867	8867	406131	0.60934038684333	1.83921782630524	8.22153848006241e-47	0.3562164924113	1.42791664792202	0	0.0188139168859459	1.01899201376692	0.664335136332728	0.917085982229363	FALSE
J10_ASTHMA	PULM_PSYCH_COMORB	PGS002311	2033	13450	35305	379693	0.502137666903521	1.65224945729395	7.60379823815944e-96	0.367850899793907	1.44462662878735	0	-0.0860809771456525	0.917519930066828	0.000698030474752782	0.0206655536929929	TRUE
J10_ASTHMA	IBD_COMORB	PGS002311	7493	7990	155246	259752	0.435518831734696	1.54576484279272	5.57367320869879e-153	0.399543197526694	1.49114338405436	2.79171862987087e-246	-0.0929632981238783	0.91122694342082	5.67474269685273e-08	6.05982207091849e-06	TRUE
J10_ASTHMA	O15_DELIV_PERIN_LACER	PGS002311	141	8915	5450	217252	-0.241703958448306	0.785288621205591	0.00684096167374734	0.347699334555633	1.41580650164841	1.85622682208096e-209	0.101836242409171	1.10720214412577	0.264123273958814	0.701992781754305	FALSE
J10_ASTHMA	E4_HYTHYNAS	PGS002311	331	15152	4652	410346	0.565767652061993	1.76079894498509	1.42145911088673e-23	0.359469716708958	1.432569545412	0	-0.119717391249624	0.887171123614948	0.0406716367420392	0.314074107644229	FALSE
J10_ASTHMA	I9_CHD	PGS002311	613	14870	10454	404544	0.527530179224406	1.69474142779902	6.11394527808912e-36	0.36332353038347	1.4381010533702	0	-0.162380201941168	0.850117926602762	0.000207871349272862	0.00779226203213272	TRUE
J10_ASTHMA	CD2_BENIGN_OVARY	PGS002311	32	9024	798	221904	0.000444070406121548	1.00044416901998	0.998003822997649	0.350439990887885	1.41969206276413	2.76152892921937e-215	-0.295187046457018	0.744392338493756	0.119320148191531	0.516208314421154	FALSE
J10_ASTHMA	O15_COMPLIC_LAB_DELIV	PGS002311	280	8776	9368	213334	-0.0969199531070385	0.907628656079415	0.138191427182956	0.346750771494257	1.41446415664898	3.36725134074189e-205	0.0859396204283641	1.08974052825237	0.188658068816738	0.622270424864069	FALSE
J10_ASTHMA	L12_CORNSANDCALLOS	PGS002311	77	15406	1506	413492	0.29028614486506	1.33680995460651	0.0120243605800557	0.357874548516904	1.43028617770221	0	-0.0877421578512848	0.915997028919176	0.468794423751405	0.836303175834142	FALSE
J10_ASTHMA	ST19_INJURI_KNEE_LOWER_LEG	PGS002311	219	15264	4518	410480	0.262610731407143	1.30032044650966	0.000207191561588142	0.356133852445756	1.42779864981518	0	0.0994277832574759	1.10453870167263	0.17259718272383	0.600844610478999	FALSE
J10_ASTHMA	H7_KERATITISOTH	PGS002311	27	15456	748	414250	-0.159109597122766	0.852902878145167	0.457593341000421	0.357006934300918	1.42904577925298	0	0.291790656885034	1.33882271498306	0.176829381655567	0.606556247145616	FALSE
J10_ASTHMA	H7_PTOSIS	PGS002311	43	15440	525	414473	0.731613103669924	2.07843062905722	1.87406819062195e-06	0.358008260683852	1.43047743715296	0	-0.235224626158034	0.790393286679518	0.122463734759703	0.52257025754812	FALSE
J10_ASTHMA	L12_FOLLICULARCYST	PGS002311	320	15163	7428	407570	0.152115333340293	1.16429451066381	0.00784763004764253	0.358838174559595	1.431665102989	0	-0.0668241916921409	0.935359630876258	0.260693552820287	0.699369187535941	FALSE
J10_ASTHMA	CD2_INSITU_CERVIX_UTERI_NOS	PGS002311	106	8950	2749	219953	0.0209212808826197	1.02114166510299	0.834106890235825	0.349016239980823	1.4176722131246	7.64097732949398e-212	0.0365355883772898	1.03721121602501	0.728065137720486	0.936911173489302	FALSE
J10_ASTHMA	I9_INTRACRA	PGS002311	44	15439	978	414020	0.0664802224775744	1.06873982684026	0.698722916697252	0.356548965567177	1.42839147080484	0	0.330014365251765	1.39098811021466	0.043734154744356	0.326277769311804	FALSE
J10_ASTHMA	FG_PULMHEART	PGS002311	207	15276	3184	411814	0.558871110228545	1.74869729911932	1.47491506452621e-15	0.360372266801727	1.43386309484688	0	-0.22533355708088	0.798249912437061	0.00318611858546796	0.0641069418123069	FALSE
J10_ASTHMA	M13_JUVOSTEOCHONRHIP	PGS002311	26	15457	564	414434	0.266452761617256	1.3053259263932	0.193953713326179	0.357400030911497	1.42960764273124	0	0.0157465970290017	1.01587122799991	0.938019942398423	0.988000780880085	FALSE
J10_ASTHMA	I9_PAROXTAC	PGS002311	119	15364	2270	412728	0.292764089932326	1.34012660377955	0.00220042860682538	0.357160065905871	1.42926462808262	0	0.0262594765448987	1.02660729443041	0.787412719839529	0.953961759362101	FALSE
J10_ASTHMA	ST19_COMPLICATIO_OTHER_INTERNAL_PROSTHET_DEVICES_IMPLANTS_GRAFTS	PGS002311	53	15430	949	414049	0.436340093496685	1.54703484178055	0.00153992360455682	0.358282725485146	1.43087010674303	0	-0.256612183556086	0.773668196841373	0.0724176053627335	0.416361596079902	FALSE
J10_ASTHMA	C3_HEAD_AND_NECK	PGS002311	11	15472	653	414345	-0.724388841994339	0.484620658262477	0.0248079165505955	0.357474462090099	1.42971405407314	0	0.0841571914600318	1.08779987322052	0.793352689481309	0.955708546391805	FALSE
J10_ASTHMA	I9_PULMEMB	PGS002311	207	15276	3184	411814	0.558871110228545	1.74869729911932	1.47491506452621e-15	0.360372266801727	1.43386309484688	0	-0.22533355708088	0.798249912437061	0.00318611858546796	0.0641069418123069	FALSE
J10_ASTHMA	C3_HEAD_AND_NECK_EXALLC	PGS002311	11	15472	653	414345	-0.724388841994339	0.484620658262477	0.0248079165505955	0.357474462090099	1.42971405407314	0	0.0841571914600318	1.08779987322052	0.793352689481309	0.955708546391805	FALSE
J10_ASTHMA	C3_BREAST_EXALLC	PGS002311	307	8749	7017	215685	0.094748580899205	1.09938241463823	0.105635416251966	0.352792467301122	1.4230357863292	1.34799470706847e-211	-0.0997349166823943	0.905077307134521	0.107947176364172	0.494724235260641	FALSE
J10_ASTHMA	L12_LICHSIMPANDPRURIGO	PGS002311	35	15448	605	414393	0.345426843738647	1.41259274737136	0.0525436123998962	0.357281432465364	1.42943810353998	0	0.0662611427178243	1.06850571322148	0.717957548492767	0.933593906001706	FALSE
J10_ASTHMA	C3_RECTUM_EXALLC	PGS002311	35	15448	741	414257	0.282776087663857	1.32680803986594	0.0979357846975744	0.357615338840346	1.42991548173077	0	-0.0643826234652759	0.937646165460908	0.732016466829337	0.938034328644462	FALSE
J10_ASTHMA	F5_BIPO	PGS002311	63	15420	1334	413664	0.297443232454075	1.34641194068162	0.0199120677609601	0.357686179058959	1.43001678084407	0	-0.0550285214726751	0.946458153188166	0.691821469753759	0.92544074275963	FALSE
J10_ASTHMA	PDSTRICT	PGS002311	24	15459	708	414290	0.000919141707068592	1.00091956424726	0.996500506648257	0.358134080403186	1.43065743074575	0	-0.437425150382406	0.645696854781852	0.0441203558653868	0.327750940648005	FALSE
J10_ASTHMA	CD2_NEOPLASM	PGS002311	2468	13015	56418	358580	0.166924975342458	1.18166560792509	1.05839451246255e-13	0.368403518362712	1.44542517691334	0	-0.0688034265103087	0.933510165394311	0.0032481926016749	0.064800386762893	FALSE
J10_ASTHMA	H8_MIDDLEMASTOID	PGS002311	489	14994	11074	403924	0.171887188108833	1.18754385658866	0.000235300646660378	0.358898769742707	1.4317518576265	0	-0.0483806958415918	0.952771002068037	0.321449001661283	0.746656076441004	FALSE
J10_ASTHMA	I9_VARICVE	PGS002311	518	14965	12733	402265	0.0270891173056469	1.02745936309372	0.557992656595116	0.355001730924037	1.42618312289399	0	0.0749924385150257	1.07787600051064	0.116702921633702	0.511416520803627	FALSE
J10_ASTHMA	I9_DVTANDPULM	PGS002311	280	15203	4403	410595	0.542898024884807	1.72098710572325	2.87169561316666e-19	0.36052398362299	1.43408065250092	0	-0.179946017401873	0.835315302684483	0.00597212040602462	0.0993123857358536	FALSE
J10_ASTHMA	I9_CAVS_DX	PGS002311	29	15454	500	414498	0.493924796527463	1.63873531757321	0.00874036799689926	0.357623397473755	1.42992700494187	0	-0.10004342542198	0.904798125942403	0.61176398560036	0.899847225000758	FALSE
J10_ASTHMA	AB1_MALARIA_NOS	PGS002311	23	15460	796	414202	-0.187687228443831	0.828873914878403	0.369774348382349	0.357514820174365	1.42977175575777	0	-0.0600704444518396	0.941698193834579	0.798743796132218	0.957149104835358	FALSE
J10_ASTHMA	FEMINGHER_BILATERAL	PGS002311	37	15446	692	414306	0.432771003554583	1.54152317695124	0.00892273510058167	0.357680928963297	1.43000927313888	0	-0.0595936920823769	0.942147257717438	0.718898312350663	0.93376909347852	FALSE
J10_ASTHMA	G6_MIGRAINE	PGS002311	778	14705	16787	398211	0.199137309653536	1.22034952016601	9.77555250206875e-08	0.360909765925952	1.43463400216707	0	-0.0679756461273953	0.934283226714829	0.0834046026001075	0.442943487407752	FALSE
J10_ASTHMA	N14_OTHPENIS	PGS002311	62	6365	1020	191276	0.563511156271728	1.75683018900281	1.51327878743724e-05	0.369680031658276	1.44727145952086	5.51948625320382e-168	-0.129590172672006	0.878455372176583	0.332491754755772	0.755070172521225	FALSE
J10_ASTHMA	M13_DORSOPATHYOTH	PGS002311	2047	13436	39145	375853	0.370268883605096	1.44812393910487	1.88325023685694e-53	0.367586002495049	1.44424400177619	0	-0.0812252010731253	0.921986035818678	0.00129677280929759	0.0329765587478319	TRUE
J10_ASTHMA	K11_UMBHER	PGS002311	165	15318	2669	412329	0.56347681010841	1.75676984966243	9.74451390010664e-13	0.358586485965967	1.43130481455483	0	-0.115516392157041	0.890905968246843	0.176736242066589	0.606415599036149	FALSE
J10_ASTHMA	R18_ABNORMAL_FINDI_SECRE_SMEARS_CERVIX_UTERI_VAGINA_VULVA	PGS002311	60	8996	1238	221464	0.182448762498974	1.20015265655521	0.176967781577762	0.348546990340773	1.41700712700679	2.50156788061309e-212	0.144194292719508	1.15510851589873	0.303553968541199	0.733203906822883	FALSE
J10_ASTHMA	DUODENAL_ULCER_UNSPE_ACUTE_CHRONIC_WO_HAEMORRHAGE_PERFORATION	PGS002311	75	15408	1118	413880	0.605510174415575	1.83218670526902	2.1264675087026e-07	0.357852794333641	1.43025506333301	0	-0.0701219963161838	0.932280078232861	0.585089220352301	0.889644768358337	FALSE
J10_ASTHMA	ST19_INJURY_MUSCLE_TENDON_LOWER_LEG_LEVEL	PGS002311	20	15463	524	414474	-0.0327709611280111	0.967760188909222	0.898804896914644	0.357013121194093	1.42905462063391	0	0.373052541018374	1.45216063582707	0.134328319790472	0.543956892529488	FALSE
J10_ASTHMA	N14_FIOTHNAS	PGS002311	38	9018	860	221842	0.30371239136836	1.35487932505864	0.0638425454106909	0.350503851922599	1.41978272866321	3.55501173088723e-215	-0.24461238435456	0.783007985573315	0.154786868927643	0.575484679462721	FALSE
J10_ASTHMA	PNEUMONIA	PGS002311	536	14947	8759	406239	0.506902067052105	1.66014021729649	7.87049331602639e-30	0.359576812573683	1.43272297590199	0	-0.0743937755076555	0.928306077663672	0.10879201800397	0.496533179480205	FALSE
J10_ASTHMA	N14_OTHBLADD	PGS002311	370	15113	6318	408680	0.432995567362922	1.54186938613807	3.46364654766365e-16	0.360592460115717	1.43417885667659	0	-0.142232654544636	0.86741942393711	0.0119521658969362	0.156284346412931	FALSE
J10_ASTHMA	R18_UNSPE_HAEMATU	PGS002311	405	15078	7668	407330	0.345132737498328	1.41217735611691	1.23200109008971e-11	0.360411257282194	1.43391900294781	0	-0.12379960167863	0.883556886459222	0.0222889720548563	0.226459747256145	FALSE
J10_ASTHMA	E4_NONTOXIC_THYROID	PGS002311	56	15427	875	414123	0.466042763613759	1.59367514919985	0.000621720835094574	0.358997789082968	1.43189363577013	0	-0.423244001495691	0.654918812444566	0.00265770300298647	0.0559482406780622	FALSE
J10_ASTHMA	M13_DORSALGIANAS	PGS002311	150	15333	1724	413274	0.858923680136226	2.36061854523773	2.18712435729116e-25	0.358635536636187	1.43137502273713	0	-0.126999616421272	0.880734010427923	0.13982994704061	0.5526830805002	FALSE
J10_ASTHMA	CD2_INSITU_BREAST_NOS	PGS002311	34	9022	743	221959	0.0433115541979512	1.04426318875486	0.811608564744172	0.348969207340908	1.41760553782585	2.15594329611202e-213	0.114257516715159	1.12104077445431	0.523186611214124	0.862519589704372	FALSE
J10_ASTHMA	CD2_BENIGN_LIPOMATOUS	PGS002311	205	15278	4250	410748	0.265167049121962	1.30364873096581	0.000176512624563411	0.359501200209131	1.43261464842553	0	-0.164425716726455	0.8483807751049	0.0278678934255377	0.258220032233394	FALSE
J10_ASTHMA	M13_SOFTOVERUSE	PGS002311	328	15155	6349	408649	0.314375821344976	1.36940429121355	4.10794744165281e-08	0.357492957375657	1.42974049728738	0	-0.00909683818125029	0.990944412871714	0.878127807831144	0.975294547797445	FALSE
J10_ASTHMA	AB1_OTHER_SUPERF_MYCOSIS	PGS002311	106	15377	2352	412646	0.242308322916824	1.27418699330874	0.0138628377952935	0.357787985769596	1.43016237355972	0	-0.0404536314979072	0.960353693641284	0.694804122446126	0.926534034410922	FALSE
J10_ASTHMA	CD2_INSITU_CERVIX_UTERI_NOS_EXALLC	PGS002311	106	8950	2749	219953	0.0209212808826197	1.02114166510299	0.834106890235825	0.349016239980823	1.4176722131246	7.64097732949398e-212	0.0365355883772898	1.03721121602501	0.728065137720486	0.936911173489302	FALSE
J10_ASTHMA	AB1_PROTOZOAL	PGS002311	32	15451	932	414066	-0.0221154673925688	0.978127286723013	0.901474127640293	0.357452538343666	1.42968270972834	0	0.00518364625632447	1.00519710459495	0.979630436905163	0.996247887810059	FALSE
J10_ASTHMA	CD2_BENIGN_COLON	PGS002311	204	15279	3713	411285	0.368816872612007	1.4460227730532	2.40009694726937e-07	0.358529844160234	1.43122374516156	0	-0.0832840377987981	0.920089769828434	0.257223416566145	0.696014996804838	FALSE
J10_ASTHMA	GOUT_COMORB	PGS002311	5115	10368	106053	308945	0.356889613433779	1.42887813219742	2.4241791725526e-87	0.387466044170802	1.47324292758447	1.35540716397224e-300	-0.0949223949270192	0.909443509159619	1.8503182961896e-07	1.76988577775974e-05	TRUE
J10_ASTHMA	N14_RENALCOLNAS	PGS002311	130	15353	3408	411590	0.0614622101576194	1.06339031041727	0.49118522230055	0.358109461189957	1.43062220951896	0	-0.0756730209706778	0.927119305573773	0.413571517802813	0.80627745688735	FALSE
J10_ASTHMA	CD2_BENIGN_COLON_NOS	PGS002311	83	15400	1602	413396	0.297790127735441	1.34687908565112	0.0085363685956391	0.357333091236316	1.42951194846291	0	0.0220063686778949	1.02225029483256	0.849159595060084	0.969768717497428	FALSE
J10_ASTHMA	E4_PCOS_CONSORTIUM_EXCLUSIONS	PGS002311	462	15021	10000	404998	0.170037065211355	1.18534878570941	0.000471464672687556	0.357986921337313	1.4304469120249	0	-0.0194611687382202	0.980726977315263	0.699544226798514	0.928032391563637	FALSE
J10_ASTHMA	L12_SKIN_SUBCUTAN	PGS002311	3500	11983	79972	335026	0.18387008749373	1.20185967635107	8.76495955611578e-21	0.359095915622674	1.43203414943178	1.19843814249904e-298	-0.0095017786398941	0.990543220621645	0.64299238610719	0.910616072434139	FALSE
J10_ASTHMA	ST19_OPEN_WOUND_WRIST_HAND	PGS002311	75	15408	1820	413178	0.182816093452257	1.20059359075406	0.114861191883305	0.358361036862908	1.43098216454013	0	-0.194977606020568	0.82285308480475	0.121604195892297	0.52062988156627	FALSE
J10_ASTHMA	AB1_OTHER_SEPSIS	PGS002311	38	15445	752	414246	0.440270251166884	1.5531268961556	0.00672898496690298	0.35812973025698	1.43065120719029	0	-0.266387893946596	0.766141888055445	0.110164867157047	0.498543514363233	FALSE
J10_ASTHMA	FG_OTH	PGS002311	102	15381	1659	413339	0.501608226853495	1.65137492178612	7.32831045284308e-07	0.35760693715376	1.42990346807951	0	-0.0231103776098154	0.977154621829037	0.829892842428129	0.964836381992976	FALSE
J10_ASTHMA	M13_MUSCULOSKELETAL	PGS002311	5607	9876	111613	303385	0.417661331874933	1.51840635148262	1.09147200127683e-130	0.393706856719972	1.48246591005277	6.80887635061985e-295	-0.107528845188057	0.898050617638239	1.48605421209957e-09	2.13574668517889e-07	TRUE
J10_ASTHMA	I9_AF	PGS002311	317	15166	6390	408608	0.301353883397924	1.3516875967094	2.26578532225735e-07	0.357977637635712	1.43043363224426	0	-0.0266382440119297	0.97371342448032	0.66170854369353	0.91644525972941	FALSE
J10_ASTHMA	C3_PROSTATE_EXALLC	PGS002311	105	6322	2688	189608	0.109942153905714	1.11621349999995	0.268274814734425	0.371488960500257	1.44989183993247	1.53509698951073e-168	-0.164067296345264	0.84868490656591	0.1200153023203	0.517446283362866	FALSE
J10_ASTHMA	M13_SOFTTISSUEOTH	PGS002311	369	15114	5273	409725	0.618406870120518	1.85596888582489	9.78072376317671e-31	0.358235579908863	1.43080264913743	0	-0.0390260498308105	0.961725656029428	0.494714462662542	0.849139637430657	FALSE
J10_ASTHMA	ST19_FRACT_LUMBAR_SPINE_PELVIS	PGS002311	25	15458	612	414386	0.0950291277374735	1.09969088616704	0.652124536723167	0.357265077241003	1.42941472495027	0	0.125102659144044	1.13326478708837	0.558483671388079	0.877719204084582	FALSE
J10_ASTHMA	IBD_INFECTIONS	PGS002311	135	15348	1957	413041	0.592358132625818	1.80824747908167	1.41833457934938e-11	0.358019987594362	1.43049421233221	0	-0.076280247030639	0.926556505461476	0.406358439335595	0.80238052166208	FALSE
J10_ASTHMA	O15_LABOUR_OTHER	PGS002311	19	9037	754	221948	-0.229489791363329	0.7949390838407	0.319214597708203	0.349766898662791	1.41873680060049	8.16800215903343e-215	-0.19567627438414	0.822278384172483	0.4503472580541	0.826521294897113	FALSE
J10_ASTHMA	CD2_INSITU_BREAST_INTRADUCTAL_EXALLC	PGS002311	45	9011	1172	221530	-0.144178337009196	0.865733341996484	0.367126267781138	0.348486871317927	1.41692194048364	1.5979957763622e-212	0.180370125512263	1.19766056582688	0.241305737710585	0.681841711258042	FALSE
J10_ASTHMA	C3_LYMPHNODES_SECONDARY_NAS	PGS002311	57	15426	1648	413350	0.0101782211559889	1.01023019543451	0.938961787439004	0.3580682395267	1.43056323810745	0	-0.167653760651855	0.845646580122402	0.241666486701326	0.682205534679476	FALSE
J10_ASTHMA	K11_PULC	PGS002311	66	15417	1025	413973	0.552698178719162	1.73793595914032	1.18411914484834e-05	0.357390492016756	1.42959400591946	0	0.032895125539136	1.03344215186936	0.805282300693263	0.958490365707648	FALSE
J10_ASTHMA	AB1_MALARIA	PGS002311	29	15454	882	414116	-0.0676321854275838	0.934604171398487	0.719160469564741	0.357426569150304	1.42964558250369	0	0.0175907764241116	1.01774640533692	0.934167572309124	0.98740110645376	FALSE
J10_ASTHMA	BLEEDING	PGS002311	380	15103	5679	409319	0.617168660494725	1.85367222944973	2.35468927753297e-31	0.358314797589319	1.43091599849407	0	-0.0457916395073916	0.955240975937	0.413431044512965	0.806195457426853	FALSE
J10_ASTHMA	CD2_INSITU_BREAST_INTRADUCTAL	PGS002311	45	9011	1172	221530	-0.144178337009196	0.865733341996484	0.367126267781138	0.348486871317927	1.41692194048364	1.5979957763622e-212	0.180370125512263	1.19766056582688	0.241305737710585	0.681841711258042	FALSE
J10_ASTHMA	ST19_COMPLICATIO_CARDIAC_VASCULAR_PROSTHET_DEVICES_IMPLANTS_GRAFTS	PGS002311	59	15424	969	414029	0.5975838821241	1.81772166072781	5.27538745116104e-06	0.357948722692877	1.43039227193552	0	-0.131959363985734	0.876376606808105	0.337453839000065	0.758295894965309	FALSE
J10_ASTHMA	L12_PARAPSORI	PGS002311	37	15446	1050	413948	-0.0315221270059929	0.968969515822249	0.851623298848546	0.35742669699068	1.42964576527013	0	0.0168288837776689	1.01697128715067	0.924984436004364	0.986143336756569	FALSE
J10_ASTHMA	L12_VITILIGO	PGS002311	21	15462	673	414325	-0.206607306429525	0.813338980272162	0.362224918152565	0.357449614913797	1.42967853015732	0	0.0239376931485113	1.02422649957408	0.912624942573525	0.982928183799924	FALSE
J10_ASTHMA	ULCERNAS	PGS002311	95	15388	1648	413350	0.391038880869868	1.47851599828374	0.000347687852546489	0.356594816002414	1.42845696467691	0	0.148817098991988	1.16046072036207	0.189699060551751	0.623555190966903	FALSE
J10_ASTHMA	DM_OTHER_WIDE	PGS002311	570	14913	9372	405626	0.518449591580533	1.67942184042531	3.97079742649237e-33	0.360909712924188	1.43463392612894	0	-0.115305774550099	0.891093628491467	0.0114691433320035	0.152259880826579	FALSE
J10_ASTHMA	R18_FAECAL_INCONTINENCE	PGS002311	43	15440	516	414482	0.689024158114937	1.99177093108528	9.53449507752049e-06	0.357593395564353	1.42988410504496	0	-0.0747972264761465	0.927931627218859	0.64593597149436	0.911655238724405	FALSE
J10_ASTHMA	K11_INTESTOTH	PGS002311	2766	12717	48548	366450	0.464914128627637	1.59187748631338	8.6702014843803e-105	0.37078660253219	1.44887385438284	0	-0.0809268267593659	0.922261173814425	0.000293320417467331	0.0102974581522623	TRUE
J10_ASTHMA	C3_COLORECTAL_EXALLC	PGS002311	87	15396	1973	413025	0.191322888423963	1.21085035853224	0.0835599978550301	0.357109827856244	1.4291928264189	0	0.075651692509418	1.0785868288519	0.515878426918829	0.859030434261933	FALSE
J10_ASTHMA	C3_COLORECTAL	PGS002311	87	15396	1973	413025	0.191322888423963	1.21085035853224	0.0835599978550301	0.357109827856244	1.4291928264189	0	0.075651692509418	1.0785868288519	0.515878426918829	0.859030434261933	FALSE
J10_ASTHMA	N14_RENFAILNAS	PGS002311	66	15417	1223	413775	0.489252509901684	1.6310965356514	9.95576853390187e-05	0.357592080272572	1.42988222433138	0	-0.0351447931499434	0.965465613329242	0.795514276174779	0.956385857267089	FALSE
J10_ASTHMA	AB1_VARICELLA	PGS002311	619	14864	21516	393482	-0.228375098407389	0.795825690893374	4.22652748333512e-08	0.357861570589474	1.43026761567244	0	-0.019292501449018	0.980892407826941	0.661233956260623	0.916328997219346	FALSE
J10_ASTHMA	M13_ARTHROSIS_KNEE	PGS002311	709	14774	10377	404621	0.572592733396868	1.77285764499359	3.25380255671029e-48	0.361080313698745	1.43487869666637	0	-0.0994308155335326	0.905352584037319	0.0137387613977603	0.170287589666739	FALSE
J10_ASTHMA	CD2_BENIGN_TRANSVERSE_COLON_EXALLC	PGS002311	29	15454	479	414519	0.48227609002853	1.61975692230894	0.0105241385127322	0.35761955572492	1.42992151153202	0	-0.0999005594240675	0.904927400063793	0.606867988949517	0.898055039893271	FALSE
J10_ASTHMA	O15_CONCEPT_ABNORM	PGS002311	56	9000	1736	220966	-0.115231159787901	0.891160119711236	0.418003631214888	0.348193171681689	1.41650585213063	5.13279117428467e-212	0.204538451406067	1.22695863322337	0.159865888630875	0.582356187238427	FALSE
J10_ASTHMA	O15_DELIVERY_PROXY	PGS002311	400	8656	12883	209819	-0.0680009234559926	0.934259610829179	0.218992106804732	0.348286220636276	1.41663766265166	3.20203933847832e-204	0.0249747576724202	1.02528923951093	0.648835585046616	0.912513557387383	FALSE
J10_ASTHMA	E4_DIABETES	PGS002311	659	14824	11146	403852	0.511298172513367	1.66745443402687	1.78463037027658e-36	0.362204675793319	1.43649292720297	0	-0.139354245234852	0.86991980892181	0.00106961593275639	0.0286952308996409	TRUE
J10_ASTHMA	N14_DYSPLACERVUT	PGS002311	261	8795	6208	216494	0.0696171393268049	1.07209763864526	0.286225502928085	0.346973278647353	1.41477892005889	9.66882333471035e-206	0.0843919351452953	1.08805525734532	0.206199033814651	0.642552229037188	FALSE
J10_ASTHMA	D3_COAGOTHER	PGS002311	49	15434	983	414015	0.316440673293726	1.37223482964859	0.0275694708572176	0.357922397319933	1.43035461682115	0	-0.145230208769066	0.864823180313065	0.335890005499615	0.757493029628451	FALSE
J10_ASTHMA	CD2_BENIGN_OVARY_EXALLC	PGS002311	32	9024	798	221904	0.000444070406121548	1.00044416901998	0.998003822997649	0.350439990887885	1.41969206276413	2.76152892921937e-215	-0.295187046457018	0.744392338493756	0.119320148191531	0.516208314421154	FALSE
J10_ASTHMA	K11_OESULC	PGS002311	186	15297	2530	412468	0.696776895021519	2.00727261970498	5.16555212114846e-21	0.359948246882315	1.43325523721394	0	-0.23914177830844	0.787303251936199	0.00201686729353772	0.0461881941216562	TRUE
J10_ASTHMA	MULTIMORB	PGS002311	3708	11775	68046	346952	0.48168025727619	1.61879210554706	7.52791337709323e-138	0.382603955281994	1.46609727499166	0	-0.115910730979291	0.890554718696807	7.6628258480897e-09	9.60474503678373e-07	TRUE
J10_ASTHMA	N14_POSTMENBLEED	PGS002311	306	8750	5922	216780	0.170312708625488	1.18567556433076	0.00428962527516919	0.349354462403729	1.41815178275143	2.65890477479319e-207	0.00246502407243124	1.0024680647422	0.967700640556151	0.994133085471422	FALSE
J10_ASTHMA	N14_PROSTAOTH	PGS002311	59	6368	1259	191037	0.20307781173005	1.22516779696449	0.13809164734786	0.368058859377213	1.44492708397929	1.12939766656607e-166	0.0840488706316988	1.08768204821875	0.547630097727108	0.873024989085213	FALSE
J10_ASTHMA	CD2_BENIGN_LEIOMYOMA_UTERI_EXALLC	PGS002311	338	8718	7571	215131	0.106988765980274	1.11292175182418	0.060201748103534	0.348306421018576	1.41666627956306	1.59506733055678e-205	0.0288407553261831	1.02926067714319	0.624782031657204	0.903834226149387	FALSE
J10_ASTHMA	M13_SHOULDER	PGS002311	661	14822	12464	402534	0.322604381017868	1.38071900419314	8.61168497324678e-16	0.363275470932963	1.43803194068457	0	-0.145605722601414	0.864498488213325	0.000663143767434274	0.0198679812955857	TRUE
J10_ASTHMA	DM1_RETINOPATHY	PGS002311	40	15443	571	414427	0.62723438949307	1.87242501365097	0.000115509745755915	0.357619363761696	1.4299212370397	0	-0.128105417600038	0.879760632001705	0.449897535834535	0.826461270484013	FALSE
J10_ASTHMA	AB1_EBV	PGS002311	111	15372	3150	411848	-0.00939386915213552	0.990650115400561	0.922932596724296	0.357405277892964	1.42961514387573	0	0.00832428957193851	1.00835903280772	0.934734227562132	0.987416666361523	FALSE
J10_ASTHMA	M13_TRIGGERFINGER	PGS002311	76	15407	1150	413848	0.494985979340859	1.64047523835166	1.98511558375568e-05	0.358017576433108	1.43049076318415	0	-0.130809244923324	0.877385124095755	0.296593922751507	0.729034145799238	FALSE
J10_ASTHMA	H7_RETINALDISOTH	PGS002311	75	15408	1543	413455	0.259938055605315	1.29684975160478	0.0279935931886349	0.357713070529806	1.43005523661571	0	-0.0646051917028019	0.937437498428627	0.604444801339137	0.897181072361153	FALSE
J10_ASTHMA	K11_GALLBLAOTH	PGS002311	60	15423	1057	413941	0.360464243060264	1.43399498227477	0.00544770369947606	0.358165453641222	1.43070231580596	0	-0.183722112069537	0.8321670208702	0.170752710635811	0.597930483939392	FALSE
J10_ASTHMA	KRA_PSY_ANYMENTAL_SUICID_PREG_NERV	PGS002311	141	15342	1672	413326	0.919659049883121	2.50843499291671	1.40376685041307e-26	0.357802502048826	1.43018313434676	0	-0.0600138372716409	0.941751502222735	0.509152353981619	0.855760378296558	FALSE
J10_ASTHMA	K11_CROHN	PGS002311	85	15398	1636	413362	0.279977793125298	1.32310043008573	0.0173976901908804	0.356457155455457	1.42826033604416	0	0.171445816845917	1.18701982451177	0.140957967919611	0.554472061488694	FALSE
J10_ASTHMA	M13_MENISCUSDERANGEMENTS	PGS002311	334	15149	6360	408638	0.369839139093737	1.44750174949113	4.04900066307277e-11	0.359525361694193	1.43264926294113	0	-0.107122630676066	0.898415492935429	0.068531523502215	0.405243519742072	FALSE
J10_ASTHMA	I9_HYPTENSRD	PGS002311	38	15445	541	414457	0.822119126956232	2.27531641661104	4.46263639709116e-07	0.358280908543841	1.43086750693839	0	-0.362477346463727	0.695950079230432	0.0323706757413471	0.280139281978482	FALSE
J10_ASTHMA	H8_EXTOTITIS	PGS002311	474	15009	10009	404989	0.232898377156925	1.2622531990505	1.01579341193161e-06	0.358164434739673	1.4307008580619	0	-0.0277832288760958	0.972599175368169	0.576344232541682	0.885640347581435	FALSE
J10_ASTHMA	F5_ANXIETY	PGS002311	64	15419	861	414137	0.692011922775358	1.99773077275349	8.03626946095246e-08	0.357328441710792	1.42950530192607	0	0.032665201629919	1.03320456612422	0.809069099898396	0.959392428804848	FALSE
J10_ASTHMA	ST19_TOXIC_EFFECT_ALCOHOL	PGS002311	48	15435	520	414478	1.01260249640155	2.75275573781052	9.30648137402616e-12	0.357406347424926	1.42961667289564	0	0.0301635630080065	1.03062309198126	0.854057357664056	0.970829688196892	FALSE
J10_ASTHMA	CD2_INSITU_SKIN	PGS002311	21	15462	565	414433	-0.0918688947243607	0.912224739181378	0.67577540918147	0.35793185813678	1.43036814920822	0	-0.339351153902778	0.712232302019164	0.143315643774381	0.558156226337823	FALSE
J10_ASTHMA	N14_GLOMER_NEPHRITIS	PGS002311	53	15430	1082	413916	0.294705146631157	1.3427303917336	0.0337635422178923	0.357922222765355	1.43035436714623	0	-0.145373484641392	0.864699280893608	0.313623619580026	0.74132310155112	FALSE
J10_ASTHMA	M13_OSTEOMYELITIS	PGS002311	59	15424	1163	413835	0.315589194436191	1.37106689800869	0.0172805213639783	0.35773456934967	1.43008598144613	0	-0.0833679614358011	0.920012555788667	0.546656190558966	0.872498300297854	FALSE
J10_ASTHMA	R18_RASH_OTHER_NONSPECIFIC_SKIN_ERUPT	PGS002311	37	15446	606	414392	0.462530519428482	1.58808759110201	0.00963856520946227	0.357016642886554	1.42905965333365	0	0.154974036225777	1.16762764469102	0.37337895506895	0.782453700135532	FALSE
J10_ASTHMA	CD2_BENIGN_HEMANGIOMA	PGS002311	42	15441	753	414245	0.350213138541216	1.41937003881547	0.0303540820861134	0.357259673926682	1.42940700139408	0	0.0682469771703819	1.07062969692155	0.684648906927077	0.923114274247173	FALSE
J10_ASTHMA	MENINGITIS	PGS002311	108	15375	1898	413100	0.413955360909162	1.51278959582496	3.33959649159706e-05	0.357016266640851	1.4290591156562	0	0.0838943400460192	1.0875139810609	0.436798100708509	0.819678980529771	FALSE
J10_ASTHMA	R18_HEARTBURN	PGS002311	74	15409	1013	413985	0.60383616777281	1.82912217828852	2.29274221051726e-07	0.358797246724956	1.43160650923547	0	-0.280112116660294	0.755699010256707	0.0238554854347508	0.236060216871501	FALSE
J10_ASTHMA	ILD_COMORB	PGS002311	5391	10092	100038	314960	0.528048798598211	1.69562058149043	3.96108867067463e-204	0.394533664043267	1.48369213057793	2.47211666130899e-303	-0.116626061062674	0.889917905908452	8.57716084428816e-11	1.49725635146076e-08	TRUE
J10_ASTHMA	M13_KNEEDERANGEMENTS	PGS002311	433	15050	8264	406734	0.362589458810431	1.43704577164131	2.94656443048953e-13	0.359084658726551	1.43201802926285	0	-0.0719681791910934	0.930560506528139	0.163228524601802	0.587213081227461	FALSE
J10_ASTHMA	I9_CAVS_RHEU	PGS002311	29	15454	505	414493	0.484026126232832	1.6225940373681	0.0101904731794997	0.357622225364963	1.42992532891284	0	-0.0993087651580112	0.905463089403653	0.615571060691683	0.901193706948107	FALSE
J10_ASTHMA	SLE_ICD10	PGS002311	34	15449	565	414433	0.393233152201425	1.48176382555601	0.0301187702304999	0.357272593845881	1.42942546933634	0	0.0444271080637855	1.04542877060582	0.796839536189427	0.956700125791095	FALSE
J10_ASTHMA	O15_MAT_CARE_MALPRESENT	PGS002311	28	9028	1055	221647	-0.344940441220342	0.708262535463923	0.117401330115911	0.34796926469525	1.41618872207915	2.39484031589102e-212	0.467343524424272	1.59574948819557	0.0222626837086651	0.226274035664728	FALSE
J10_ASTHMA	O15_LABOUR_FETAL_STRESS	PGS002311	95	8961	3390	219312	-0.135043319168464	0.87367806386104	0.199740789623064	0.350229111657742	1.41939271075956	1.23434708269947e-213	-0.0834538576338106	0.919933533601905	0.456546688662798	0.830063833693072	FALSE
J10_ASTHMA	E4_HYTHY_AI_EXCL	PGS002311	66	15417	994	414004	0.560101505129378	1.75085021155389	6.52951641501433e-06	0.358024724081098	1.43050098786512	0	-0.160536686132108	0.851686577912501	0.23551580653576	0.676060038539002	FALSE
J10_ASTHMA	ST19_INJURI_ABDOMEN_LOWER_BACK_LUMBAR_SPINE_PELVIS	PGS002311	59	15424	1221	413777	0.280806707525649	1.3241976217615	0.0395201759059832	0.357165699402497	1.42927267986276	0	0.0656444120214896	1.06784693611384	0.629852389042227	0.90555986955591	FALSE
J10_ASTHMA	CD2_BENIGN_SKIN_EXALLC	PGS002311	129	15354	2621	412377	0.262367121001199	1.30000371349912	0.00306029897817634	0.358852692211104	1.43168588755491	0	-0.175762506440435	0.838817173359289	0.0673915116177497	0.40219585181956	FALSE
J10_ASTHMA	C3_NONHODGKIN_EXALLC	PGS002311	36	15447	952	414046	0.117446903320781	1.12462191466936	0.488669416257602	0.358390647169263	1.43102453698773	0	-0.400332256766412	0.670097364660428	0.0258049704694274	0.247182865881374	FALSE
J10_ASTHMA	THYROID_DISORDER_IBD	PGS002311	68	15415	1045	413953	0.514585575372353	1.6729450484866	2.35998650701929e-05	0.358604744342664	1.43133094809588	0	-0.301232941633544	0.739905397898794	0.0204751029367156	0.215845720181096	FALSE
J10_ASTHMA	D3_BLOOD_IMMUN	PGS002311	1044	14439	21403	393595	0.281268001879871	1.32480860755961	8.23571696667551e-18	0.360880789427467	1.43459243209936	0	-0.0586406581246361	0.94304558404699	0.0898523010956743	0.457125524910646	FALSE
J10_ASTHMA	F5_NEUROTIC	PGS002311	277	15206	4455	410543	0.508086188670672	1.66210718955499	2.21698889313134e-16	0.357506121698691	1.42975931897702	0	-0.00104788120561346	0.998952667630175	0.9869883646825	0.99736306946303	FALSE
J10_ASTHMA	F5_PSYCH_INCLAVO	PGS002311	2266	13217	40450	374548	0.48277510837143	1.62056541243314	4.03254807540539e-97	0.369857028369154	1.44752764448022	0	-0.0904888522764546	0.913484517117053	0.00019184968793249	0.00728571424158987	TRUE
J10_ASTHMA	O15_ANTEPART_HAEM_NAS	PGS002311	13	9043	640	222062	-0.545729661934969	0.579418849180481	0.0755996595751842	0.349026907003736	1.41768733554723	5.39361676533651e-214	0.293552799373037	1.34118399121461	0.334691532960833	0.756697084494668	FALSE
J10_ASTHMA	ST19_FRACT_RIBS_STERNUM_THORACIC_SPINE	PGS002311	45	15438	815	414183	0.455296632400532	1.57664099647948	0.0023213690117093	0.358284018540938	1.4308719569391	0	-0.263522522231475	0.768340317505874	0.0856777492433697	0.447887426448567	FALSE
J10_ASTHMA	Z21_OTHER_SPECIAL_EXAM_INVES_PERSONS_WO_COMPLA_REPOR_DIAGNOSIS	PGS002311	124	15359	1967	413031	0.542261413186611	1.71989185386137	1.94304424436776e-09	0.359177022464552	1.43215030190942	0	-0.231740413056029	0.793151988486367	0.0122549581577097	0.158824676418814	FALSE
J10_ASTHMA	CD2_BENIGN_SIGMOID_COLON	PGS002311	84	15399	1496	413502	0.379785554827387	1.46197104318348	0.000601509110145965	0.357955194313073	1.43040152892099	0	-0.096654184518609	0.90786990732324	0.40058502211021	0.799073820442377	FALSE
J10_ASTHMA	M13_SPONDYLOPATHY	PGS002311	930	14553	15347	399651	0.43696363750726	1.54799978690191	2.9937513546082e-36	0.358886586910797	1.43173441494053	0	-0.0362530521596552	0.964396220056523	0.313810031440996	0.741440120432314	FALSE
J10_ASTHMA	L12_LICHENPLANUS	PGS002311	44	15439	897	414101	0.221695768667606	1.24819158110637	0.142364822409505	0.358093574312954	1.43059948158042	0	-0.223133422627702	0.800008102990243	0.162666992855368	0.586370130644847	FALSE
J10_ASTHMA	N14_OTHDISMALEGEN	PGS002311	222	6205	5912	186384	0.124173625420002	1.13221243479397	0.0719743380308159	0.371980516312925	1.45060471788943	5.46668191438279e-166	-0.0923647547964382	0.91177251548556	0.208462641303435	0.645652567607305	FALSE
J10_ASTHMA	Z21_PERSONAL_HISTORY_CERTA_OTH_DISEA	PGS002311	769	14714	11747	403251	0.597670068905801	1.81787833105914	1.01035456280893e-56	0.361216637685907	1.43507431838505	0	-0.0941729793514738	0.910125315736786	0.0162844589032316	0.188649699262003	FALSE
J10_ASTHMA	F5_SEXDYS	PGS002311	62	15421	1072	413926	0.489666961460052	1.63177268625861	0.000133074093759704	0.357836517789962	1.43023178391346	0	-0.09083380484094	0.913169462632806	0.508402998593563	0.855561180064303	FALSE
J10_ASTHMA	H7_CATARACTOTHER	PGS002311	462	15021	9171	405827	0.255429285922049	1.29101571680396	1.11608403683324e-07	0.359601696263751	1.43275862778004	0	-0.0741794149192206	0.928505091230298	0.143512187932028	0.558349430880001	FALSE
J10_ASTHMA	ST19_COMPLICATIO_INTERNAL_ORTHOPA_PROSTHET_DEVICES_IMPLANTS_GRAFTS	PGS002311	125	15358	1882	413116	0.567921199335089	1.76459499477076	3.75550185758906e-10	0.358227695905052	1.43079136872836	0	-0.100520346447401	0.904366711575847	0.282931807080567	0.718770253415795	FALSE
J10_ASTHMA	L12_SKINSUBCUTISNAS	PGS002311	140	15343	2799	412199	0.28372327422596	1.32806536998089	0.000950162819545919	0.358133860412055	1.43065711601384	0	-0.0777195643192373	0.925223855947109	0.396057401585322	0.795572538295852	FALSE
J10_ASTHMA	O15_OTHER_MATERN_DIS_ELSEWHERE	PGS002311	61	8995	1747	220955	0.0628891780871809	1.0649088174596	0.637909490178893	0.348862100026735	1.41745371003521	1.06481391700366e-212	0.0885680726742363	1.09260862687015	0.523585877465275	0.862519589704372	FALSE
J10_ASTHMA	C3_UNCERTAIN_SECONDARY_EXALLC	PGS002311	87	15396	2299	412699	0.137740041339092	1.14767716287325	0.208679043075453	0.357572486319893	1.42985420756123	0	-0.0191821824514238	0.981000624863207	0.866963364859786	0.973527859371406	FALSE
J10_ASTHMA	G6_PARKINSON_INCLAVO	PGS002311	24	15459	708	414290	0.000919141707068592	1.00091956424726	0.996500506648257	0.358134080403186	1.43065743074575	0	-0.437425150382406	0.645696854781852	0.0441203558653868	0.327750940648005	FALSE
J10_ASTHMA	Z21_PERSONAL_HISTORY_ALLERGY_DRUGS_MEDICAM_BIOLO_SUBST	PGS002311	612	14871	8559	406439	0.63030931340961	1.87819143922379	4.14503645319197e-51	0.3604400047191	1.43396022503639	0	-0.0994092122969827	0.905372142794618	0.0242560956461101	0.238541041351854	FALSE
J10_ASTHMA	L12_CELLULITIS	PGS002311	522	14961	10460	404538	0.301364494620047	1.35170193984283	3.74551577515433e-11	0.358217899198001	1.43077735175313	0	-0.0311714026597502	0.969309416624474	0.511785812632183	0.856971489796762	FALSE
J10_ASTHMA	I9_MI	PGS002311	501	14982	9114	405884	0.46266384767454	1.588299342151	2.9232196154013e-23	0.360946558590778	1.4346867871461	0	-0.119935119686076	0.886977982260284	0.0129685870875844	0.16457389749475	FALSE
J10_ASTHMA	ST19_FRACT_FOOT_ANKLE	PGS002311	27	15456	596	414402	0.249719511103393	1.2836653123204	0.195435391462374	0.357982662182553	1.4304408195431	0	-0.29888911492683	0.741641641863475	0.146508903669783	0.562793680646769	FALSE
J10_ASTHMA	N14_BREAST	PGS002311	999	8057	22901	199801	0.0848714803206952	1.08857715412109	0.012497312655352	0.355210527632233	1.42648093632549	1.15905560061681e-197	-0.0527090762540583	0.94865595888584	0.139805198117907	0.5526830805002	FALSE
J10_ASTHMA	I9_CAVS_OPERATIONS2	PGS002311	29	15454	500	414498	0.493924796527463	1.63873531757321	0.00874036799689926	0.357623397473755	1.42992700494187	0	-0.10004342542198	0.904798125942403	0.61176398560036	0.899847225000758	FALSE
J10_ASTHMA	K11_DISORD_TEETH	PGS002311	62	15421	1211	413787	0.331885877167262	1.3935937985651	0.00975673304970757	0.3578484686087	1.4302488764564	0	-0.103085432973296	0.902049905384007	0.450774592529722	0.826753385724023	FALSE
J10_ASTHMA	CD2_INSITU_EXALLC	PGS002311	277	15206	6619	408379	0.079267630884091	1.0824939921304	0.197385176742006	0.358461737985356	1.43112627330613	0	-0.0559501890560601	0.945586235260309	0.389211704917102	0.792407725866871	FALSE
J10_ASTHMA	I9_RHEUVALV	PGS002311	43	15440	625	414373	0.569678619096534	1.76769885547973	0.000386572836626168	0.357231012411602	1.42936603301086	0	0.0673505743363634	1.06967041144439	0.68628538728677	0.923637562161391	FALSE
J10_ASTHMA	K11_OTHDIG	PGS002311	353	15130	5378	409620	0.553720887971624	1.73971427151918	1.76478732737744e-23	0.358454629600735	1.4311161003463	0	-0.0997957473630999	0.905022252340364	0.0846910444824949	0.445591277284584	FALSE
J10_ASTHMA	L12_INFECT_SKIN_NAS	PGS002311	252	15231	5755	409243	0.125873736568817	1.13413895896577	0.0565807682326083	0.356379633568266	1.42814961889907	0	0.0650805468068078	1.06724498409781	0.337450227488221	0.758295894965309	FALSE
J10_ASTHMA	TONGUEABNORMALITY	PGS002311	74	15409	1130	413868	0.521222204511694	1.684084688286	1.45132123490453e-05	0.357420724307142	1.42963722647391	0	-0.0180173615535618	0.982143980664954	0.882895919664016	0.976198509544906	FALSE
J10_ASTHMA	H7_CORNEALOTH	PGS002311	43	15440	890	414108	0.196069598656772	1.21661157691934	0.231323234018586	0.357109294071246	1.42919206353742	0	0.0966514328171432	1.10147636818441	0.532110926219768	0.866364819794048	FALSE
J10_ASTHMA	SLE_COMORB	PGS002311	1525	13958	25829	389169	0.526191738666143	1.69247463445876	1.04516149441032e-78	0.368716815392892	1.4458780952739	0	-0.127799951625023	0.880029409990115	8.26796212062924e-06	0.00051534567374496	TRUE
J10_ASTHMA	R18_SYMPTOMS_SIGNS_INVOLVI_CIRCULATO_RESPI_SYSTEMS	PGS002311	1624	13859	23993	391005	0.648663003798414	1.91298146950974	5.99243896866357e-131	0.36838586132104	1.44539965520608	0	-0.122463104798213	0.884738546948532	1.07584645495641e-05	0.000642638949093962	TRUE
J10_ASTHMA	I9_OTHHEART	PGS002311	703	14780	13613	401385	0.355610847815589	1.42705209975197	2.34924670334197e-19	0.359788581170501	1.43302641376439	0	-0.0556691926943035	0.945851978886892	0.178601377509196	0.609001173098563	FALSE
J10_ASTHMA	R18_DISTU_SKIN_SENSA	PGS002311	63	15420	1168	413830	0.410433025321446	1.50747041666141	0.00117744120582937	0.35863141092128	1.43136911730405	0	-0.282337060699384	0.754019491359125	0.0365249792487478	0.297712935124802	FALSE
J10_ASTHMA	KRA_PSY_ANXIETY	PGS002311	277	15206	4455	410543	0.508086188670672	1.66210718955499	2.21698889313134e-16	0.357506121698691	1.42975931897702	0	-0.00104788120561346	0.998952667630175	0.9869883646825	0.99736306946303	FALSE
J10_ASTHMA	O15_PREG_OTHER_MAT_DISORD	PGS002311	147	8909	3726	218976	0.156800060338951	1.16976170875868	0.0710124813269746	0.348698609680643	1.41722198898018	1.30317578701145e-210	0.0483610741190046	1.04954955209532	0.595098039174026	0.893326181170747	FALSE
J10_ASTHMA	BACT_INTEST_INFECTION_NOS	PGS002311	77	15406	980	414018	0.645683491118575	1.90729019978055	6.61019059996347e-08	0.357032505407679	1.42908232200238	0	0.0688738632232226	1.07130107016158	0.568486543778326	0.881908110928711	FALSE
J10_ASTHMA	Z21_PERSONAL_HISTORY_RISK__NOT_ELSEW_CLASSIFIED	PGS002311	115	15368	1313	413685	0.877382851137902	2.40459827248604	6.09547527723707e-20	0.357440574224097	1.42966560493578	0	-0.0157558769181159	0.984367597577075	0.875712605984785	0.974944954189374	FALSE
J10_ASTHMA	H7_STRABISMUS	PGS002311	35	15448	708	414290	0.309345442391498	1.36253296586317	0.0732884806677138	0.357505449697624	1.42975835817756	0	-0.0225490656348337	0.977703264385092	0.898542020559022	0.979624786543774	FALSE
J10_ASTHMA	N14_OTHNONINFVULV	PGS002311	78	8978	1014	221688	0.605214831813754	1.8316456623809	2.48192764358386e-07	0.349229244239085	1.41797421550557	1.18501789418221e-212	-0.0120912951997814	0.987981510775078	0.918605558643197	0.984474302607512	FALSE
J10_ASTHMA	M13_GANGLION	PGS002311	76	15407	1607	413391	0.171656368230401	1.18726977949249	0.158423717702354	0.356665830314459	1.42855840916751	0	0.167011542712784	1.18176790603715	0.172280859798711	0.600363016881729	FALSE
J10_ASTHMA	CD2_BENIGN_LIPO_SKIN_TRUNK	PGS002311	91	15392	1542	413456	0.457242801498766	1.5797123942261	1.72833691307127e-05	0.358011482141236	1.43048204538248	0	-0.110861498153309	0.895062708182528	0.317744958291499	0.744065623519847	FALSE
J10_ASTHMA	D3_ANAEMIA_IRONDEF	PGS002311	395	15088	8486	406512	0.186886964872774	1.2054910145182	0.000401129992121707	0.356592671163282	1.4284539008698	0	0.0317506093257439	1.0322600371747	0.566469895014235	0.881139538584755	FALSE
J10_ASTHMA	Z21_PRESENCE_OTH_FUNCTIONAL_IMPLANTNTS	PGS002311	248	15235	3672	411326	0.557885378625323	1.74697440222357	4.09722656287304e-18	0.36082581556001	1.43451356917286	0	-0.227728250616241	0.796340635511106	0.00102080906939008	0.0276510511455384	TRUE
J10_ASTHMA	CD2_BENIGN_SKIN	PGS002311	129	15354	2621	412377	0.262367121001199	1.30000371349912	0.00306029897817634	0.358852692211104	1.43168588755491	0	-0.175762506440435	0.838817173359289	0.0673915116177497	0.40219585181956	FALSE
J10_ASTHMA	VWXY20_COMPLICATIO_MEDICAL_SURGI_CARE	PGS002311	668	14815	10556	404442	0.558312813519519	1.74772127965172	3.22885283046676e-44	0.361920030909941	1.43608409502998	0	-0.121982335774668	0.885164004100956	0.00383169292304961	0.0730103336033749	FALSE
J10_ASTHMA	N14_PYELONEPHR	PGS002311	33	15450	695	414303	0.176647734353518	1.19321069194925	0.330711548652867	0.357205986287061	1.42933026196611	0	0.143286663365313	1.15406058114253	0.461424332313629	0.833043014487779	FALSE
J10_ASTHMA	M13_PATELLAOTH	PGS002311	34	15449	519	414479	0.579026550833149	1.78430065908111	0.00117536726586241	0.35742626253345	1.42964514415033	0	-0.0333261285663231	0.967223069073762	0.852459846601321	0.970453960355521	FALSE
J10_ASTHMA	KRA_PSY_MOOD	PGS002311	1832	13651	32257	382741	0.473728215781513	1.60597045028451	2.05614570562336e-78	0.367894540060836	1.44468967405469	0	-0.0940708745727774	0.910218248625101	0.000392711982641117	0.0130171537182498	TRUE
J10_ASTHMA	G6_DEMYEL	PGS002311	67	15416	1816	413182	0.0120320277846312	1.01210470381846	0.922069371588287	0.358011226091298	1.43048167910769	0	-0.124794509560025	0.882678265894959	0.335826792582951	0.757493029628451	FALSE
J10_ASTHMA	ALCOHOLMENTAL	PGS002311	230	15253	3022	411976	0.889889517253964	2.43486062634063	4.33796907223899e-39	0.357766884938502	1.43013219626342	0	-0.0395347457594442	0.961236554516264	0.582243353063051	0.888550213914403	FALSE
J10_ASTHMA	AUD_SWEDISH	PGS002311	284	15199	3653	411345	0.904121630105241	2.46976160578458	3.10610235397262e-49	0.357855679423966	1.43025918975401	0	-0.0372475428055686	0.963437613778217	0.565275286959022	0.880528251584421	FALSE
J10_ASTHMA	N14_BENIGNMAMDYSP	PGS002311	351	8705	8845	213857	-0.0395749423416283	0.961197916868658	0.471984557063444	0.351205140324099	1.42077875503352	9.92414097858828e-209	-0.047424649213004	0.953682331139509	0.415711162986528	0.807511294681734	FALSE
J10_ASTHMA	ASTHMA_MEDICATIO_COMORB	PGS002311	749	14734	14244	400754	0.313727187269314	1.36851633693674	2.83856448373292e-16	0.360832199299496	1.434522726763	0	-0.0741284692854995	0.928552395715552	0.0652928146228067	0.396226439931229	FALSE
J10_ASTHMA	F5_ALCOHOL	PGS002311	230	15253	3022	411976	0.889889517253964	2.43486062634063	4.33796907223899e-39	0.357766884938502	1.43013219626342	0	-0.0395347457594442	0.961236554516264	0.582243353063051	0.888550213914403	FALSE
J10_ASTHMA	K11_PULP_PERIAPICAL_INCLAVO	PGS002311	174	15309	3615	411383	0.250219156690665	1.28430685028669	0.00130171834297351	0.357724781724026	1.4300719843684	0	-0.0279849391340389	0.972403011922385	0.731151230930542	0.937765859895601	FALSE
J10_ASTHMA	O15_MEMBR_PREMAT_RUPT	PGS002311	35	9021	1078	221624	0.0300242054200707	1.03047947684025	0.860378336561238	0.350257618089275	1.41943317315741	5.01892711217429e-215	-0.235238020622632	0.790382699855523	0.213823341991993	0.651842626362343	FALSE
J10_ASTHMA	N14_GENITOURINARY	PGS002311	5243	10240	112987	302011	0.270364062642795	1.31044144667608	1.43859852370102e-52	0.372023254677304	1.45066671568727	1.29284116352835e-273	-0.0440156136653836	0.956939016030813	0.0149129741162224	0.178963325743127	FALSE
J10_ASTHMA	H7_OCUMUSCLE	PGS002311	138	15345	2809	412189	0.264165047995473	1.30234312768605	0.00253050766920252	0.357552990941877	1.42982633228466	0	-0.0153898140508454	0.984728003963965	0.863858553856183	0.973023343167499	FALSE
J10_ASTHMA	M13_OTHERBONE	PGS002311	151	15332	2546	412452	0.471125627205901	1.60179620421657	1.86329337668038e-08	0.357635407604003	1.42994417865457	0	-0.0369759565803612	0.963699305697318	0.666934408020478	0.917632849295725	FALSE
J10_ASTHMA	C3_SKIN	PGS002311	360	15123	9837	405161	-0.0629532740158416	0.938987347772032	0.245918346319058	0.357556859033216	1.42983186299421	0	-0.0065624211545909	0.993459064506105	0.908315333562893	0.982069080238273	FALSE
J10_ASTHMA	M13_ARTHRITISNAS	PGS002311	186	15297	2474	412524	0.659733038326461	1.93427588794126	4.47315952008634e-19	0.361009690084816	1.43477736392554	0	-0.346069087418636	0.70746360858358	1.19324326384729e-05	0.000701938366979517	TRUE
J10_ASTHMA	K11_HERING	PGS002311	511	14972	12776	402222	0.13473505381991	1.14423358387001	0.00379947147547004	0.358242125463879	1.43081201456554	0	-0.0205541806199423	0.979655616687941	0.673170343270431	0.91952619670756	FALSE
J10_ASTHMA	K11_GALLBILPANC	PGS002311	856	14627	14665	400333	0.409882877298698	1.50664131287815	1.05612205798846e-30	0.365396791582683	1.44108570539722	0	-0.1496943888395	0.860971058586959	5.95502446261153e-05	0.00279957876123323	TRUE
J10_ASTHMA	I9_VTE	PGS002311	660	14823	11225	403773	0.446502737699217	1.56283696612767	7.72397460065501e-29	0.363819753971128	1.43881485012106	0	-0.156054744990497	0.85551235407331	0.000247459477780424	0.00897837158737149	TRUE
J10_ASTHMA	N14_INFCERVIX	PGS002311	72	8984	1334	221368	0.288501675772468	1.33442658571636	0.0150100704435704	0.350592321211827	1.41990834138843	1.42919418808334e-214	-0.158745018536794	0.85321388496022	0.22195017988174	0.661444707154982	FALSE
J10_ASTHMA	AB1_PEDICULOSIS_ACARIASIS_OTHERINFEST	PGS002311	87	15396	1675	413323	0.333089168248881	1.3952717068579	0.0028623474195154	0.357219216994685	1.42934917314201	0	0.0329011752142977	1.03344840387759	0.777810211892937	0.951040219741399	FALSE
J10_ASTHMA	R18_SYMPTOMS_SIGNS_INVOLVI_SPEECH_VOICE	PGS002311	65	15418	994	414004	0.540038971862376	1.71607373947129	2.59907180826089e-05	0.357320277176825	1.42949363072912	0	0.029036097326577	1.02946175462159	0.83048690030872	0.964961799046892	FALSE
J10_ASTHMA	R18_ABNORMAL_FINDI_EXAMI_OTHER_BODY_FLUIDS_SUBST_TISSU_WO_DIAGNOSIS	PGS002311	93	15390	1564	413434	0.370472693659456	1.44841911140214	0.00077802161084905	0.356601048317708	1.42846586729884	0	0.14223379116112	1.15284614227135	0.202201549054654	0.638101738107313	FALSE
J10_ASTHMA	AB1_TUBERCULOSIS	PGS002311	19	15464	534	414464	-0.0447515351584946	0.956235043107493	0.845658612753815	0.357674377417057	1.4299999043977	0	-0.182661876517845	0.833049781815249	0.470178442563908	0.837158913666736	FALSE
J10_ASTHMA	M13_DORSALGIA	PGS002311	517	14966	6534	408464	0.770970658929991	2.16186366795807	4.33371212294526e-66	0.363025949677522	1.4376731659122	0	-0.183958158371851	0.831970614103473	9.51752048354084e-05	0.00412215026139098	TRUE
J10_ASTHMA	O15_POSTPART_HEAMORRH	PGS002311	49	9007	1272	221430	0.138368529136807	1.14839869067779	0.365284142405734	0.348458471590041	1.4168817008575	1.78957894142807e-212	0.187367308261408	1.20607020325068	0.227125173616224	0.66762727285353	FALSE
J10_ASTHMA	AB1_INTESTINAL_INFECTIONS	PGS002311	365	15118	6803	408195	0.359321790511495	1.43235764651963	3.71652865556308e-11	0.357551427983311	1.42982409752709	0	-0.0148896736877665	0.985220629366056	0.788220637284461	0.954114303949009	FALSE
J10_ASTHMA	Z21_FIT_ADJ_OTH_DEVICES	PGS002311	113	15370	2107	412891	0.404449336948112	1.49847711684126	2.10801947403984e-05	0.358525346557001	1.43121730809949	0	-0.160248146825216	0.851932358424345	0.117824617473673	0.513024667001542	FALSE
J10_ASTHMA	CD2_BENIGN_COLON_EXALLC	PGS002311	204	15279	3713	411285	0.368816872612007	1.4460227730532	2.40009694726937e-07	0.358529844160234	1.43122374516156	0	-0.0832840377987981	0.920089769828434	0.257223416566145	0.696014996804838	FALSE
J10_ASTHMA	M13_SLE	PGS002311	34	15449	565	414433	0.393233152201425	1.48176382555601	0.0301187702304999	0.357272593845881	1.42942546933634	0	0.0444271080637855	1.04542877060582	0.796839536189427	0.956700125791095	FALSE
J10_ASTHMA	O15_MATERN_HYPERT_UNS	PGS002311	92	8964	2295	220407	0.065281141177234	1.06745908890687	0.534912782598467	0.350611244638939	1.41993521117466	4.9629524557254e-214	-0.115533221546693	0.890890974969324	0.299553832987609	0.730962340376232	FALSE
J10_ASTHMA	N14_LUMPNASBREAST	PGS002311	409	8647	10161	212541	0.0126503771378213	1.01273073163943	0.804377058265491	0.353180040052494	1.42358742311699	1.67586331184311e-209	-0.0827227988246205	0.920606305003281	0.123403214121349	0.524303100383661	FALSE
J10_ASTHMA	M13_ARTHROPATHIES	PGS002311	2510	12973	45109	369889	0.443869808319261	1.5587275390531	4.83045147558831e-88	0.375607539014461	1.455875647244	0	-0.124023690634367	0.883358913301828	8.56036856165375e-08	8.82888084171714e-06	TRUE
J10_ASTHMA	SPONDYLOPATHY_FG	PGS002311	77	15406	1480	413518	0.337156033686932	1.40095764327152	0.003727743384091	0.357705619245406	1.43004458090713	0	-0.0568932225902607	0.944694936059552	0.639854035090231	0.90939261163335	FALSE
J10_ASTHMA	K11_CHOLECYST	PGS002311	129	15354	2234	412764	0.384423041726913	1.46876665985634	1.52502807867048e-05	0.358580430470871	1.43129614732178	0	-0.138328079646718	0.870812948870527	0.14209237374727	0.556358272518074	FALSE
J10_ASTHMA	G6_FACOTH	PGS002311	71	15412	1592	413406	0.175044436840744	1.19129915300693	0.141940803348249	0.358373795048613	1.43100042139278	0	-0.20493417364877	0.814700943436809	0.104741852497296	0.48815968706152	FALSE
J10_ASTHMA	AB1_WHOOPCOUGH	PGS002311	81	15402	2722	412276	-0.286573325698894	0.750832021229848	0.0116082172475465	0.357775904407205	1.43014509535418	0	-0.0475598169610686	0.953553432758088	0.688605800943453	0.924418040944771	FALSE
J10_ASTHMA	H7_GLAUCNAS	PGS002311	27	15456	591	414407	0.154746972381929	1.16736254876782	0.430075787298047	0.357617508913771	1.42991858475572	0	-0.0950585393878191	0.909319701891465	0.639713558376724	0.909284873438221	FALSE
J10_ASTHMA	H7_RETINALBREAK	PGS002311	34	15449	529	414469	0.497626282098869	1.64481231272308	0.00378286095869597	0.357790714765562	1.43016627647239	0	-0.127988189104979	0.879863771061907	0.495418117179248	0.849473915207185	FALSE
J10_ASTHMA	H7_VITRBODYGLOBE	PGS002311	152	15331	3372	411626	0.0834849391329306	1.08706884297025	0.319087604138128	0.357072951544861	1.42914012403095	0	0.0434397605777107	1.04439707854039	0.621527569110115	0.902893026845545	FALSE
J10_ASTHMA	N14_OVARYCYST	PGS002311	178	8878	3051	219651	0.412892451267294	1.51118249143212	7.47253546875822e-08	0.350426185306527	1.41967246322515	6.96024271643886e-212	-0.0563286025619666	0.945228480351801	0.491147530329835	0.847392594865105	FALSE
J10_ASTHMA	CD2_BENIGN_LEIOMYOMA_UTERI	PGS002311	338	8718	7571	215131	0.106988765980274	1.11292175182418	0.060201748103534	0.348306421018576	1.41666627956306	1.59506733055678e-205	0.0288407553261831	1.02926067714319	0.624782031657204	0.903834226149387	FALSE
J10_ASTHMA	VWXY20_ACCIDENTS	PGS002311	849	14634	18837	396161	0.23069164239705	1.25947081216443	1.21592106200494e-10	0.360883276503262	1.43459600004391	0	-0.0660608082388233	0.936073941553156	0.0805704217921762	0.435953035218961	FALSE
J10_ASTHMA	R18_POLYURIA	PGS002311	130	15353	2086	412912	0.509722936110573	1.66482986680202	1.16039007930128e-08	0.358162165450055	1.43069761139098	0	-0.103315569508546	0.901842334629882	0.267685032977767	0.704926662123812	FALSE
J10_ASTHMA	C3_MALE_GENITAL	PGS002311	123	6304	3136	189160	0.125192627797387	1.1333667499818	0.175780712917552	0.370517770041595	1.44848440236703	3.16211007870282e-167	-0.0895170094706498	0.914372711996222	0.360258733138491	0.773718931570574	FALSE
J10_ASTHMA	Q17_VACTREL	PGS002311	51	15432	962	414036	0.38431440972431	1.4686071134588	0.00729278634447867	0.357466638701714	1.42970286890857	0	0.00410078647450482	1.0041092062046	0.978728969534805	0.995953265831099	FALSE
J10_ASTHMA	K11_GASTRODUOULC	PGS002311	595	14888	9919	405079	0.486160565902338	1.62606106521358	3.32739731309725e-30	0.359688533168844	1.43288304950715	0	-0.0643339474132632	0.937691807485256	0.150114932635329	0.567766427928655	FALSE
J10_ASTHMA	AB1_VIRAL_WARTS	PGS002311	367	15116	9316	405682	0.0606387788563395	1.06251504196137	0.258264585863403	0.358562555924337	1.43127056378084	0	-0.0463911802133148	0.954668441733889	0.407399226950272	0.802975613549605	FALSE
J10_ASTHMA	M13_LOWBACKPAIN	PGS002311	325	15158	3725	411273	0.859095769325366	2.36102481712555	1.04289095439292e-52	0.361058533954733	1.43484744571599	0	-0.191774767402378	0.825492775436874	0.00116125168079648	0.0304785942601702	TRUE
J10_ASTHMA	R18_HEADACHE1	PGS002311	244	15239	3543	411455	0.634144133015664	1.88540779244171	9.66732596359678e-23	0.360800971617895	1.43447793064349	0	-0.234279308773255	0.791140812463121	0.000678500677067554	0.0202540045943581	TRUE
J10_ASTHMA	G6_SLEEPAPNO_INCLAVO	PGS002311	117	15366	1732	413266	0.66756660772247	1.94948767584963	9.21778910187608e-13	0.358424126899276	1.4310724481049	0	-0.136627850982148	0.872294789384563	0.169155466657119	0.595777573494699	FALSE
J10_ASTHMA	N14_ENDOMETRIOSIS	PGS002311	334	8722	6529	216173	0.260788402097405	1.29795299224375	5.32673133349338e-06	0.348040952733198	1.41629024950911	2.2521595834378e-205	0.0382430441763263	1.03898372113707	0.521091067382796	0.861428635600775	FALSE
J10_ASTHMA	I9_PHLETHROM	PGS002311	524	14959	9169	405829	0.410380787743113	1.50739167211416	4.71843794737607e-20	0.362432246234677	1.43681986773201	0	-0.152427691311037	0.858620977468976	0.00125547287353582	0.0323204653019251	TRUE
J10_ASTHMA	I9_STR_EXH	PGS002311	311	15172	5476	409522	0.439681725634558	1.55221311024182	6.54469133568786e-14	0.358577664108158	1.43129218784297	0	-0.0785552866909355	0.924450948684795	0.19745077898449	0.632636819113652	FALSE
J10_ASTHMA	I9_CAVS_OPERATED	PGS002311	29	15454	500	414498	0.493924796527463	1.63873531757321	0.00874036799689926	0.357623397473755	1.42992700494187	0	-0.10004342542198	0.904798125942403	0.61176398560036	0.899847225000758	FALSE
J10_ASTHMA	I9_VARICVESOTH	PGS002311	34	15449	977	414021	-0.00120690783049289	0.998793820189849	0.994715207606885	0.357051511729465	1.42910948385898	0	0.19463213337178	1.21486399635631	0.291455392564938	0.725239825597519	FALSE
J10_ASTHMA	O15_HAEMORRH_EARLY_PREG	PGS002311	37	9019	1190	221512	-0.0910728439931608	0.912951205465667	0.590577659170486	0.34922337166616	1.41796588837303	1.0574724336637e-213	0.0500865030623453	1.05136203847854	0.78092739145977	0.951926967580066	FALSE
J10_ASTHMA	CD2_INSITU_SKIN_EXALLC	PGS002311	21	15462	565	414433	-0.0918688947243607	0.912224739181378	0.67577540918147	0.35793185813678	1.43036814920822	0	-0.339351153902778	0.712232302019164	0.143315643774381	0.558156226337823	FALSE
J10_ASTHMA	FG_HYPERTENSION	PGS002311	4963	10520	103258	311740	0.345518162011059	1.41272174879068	5.74653458667686e-81	0.386356842519301	1.47160971004737	3.13446413564165e-303	-0.0937288629364523	0.910529607098802	3.25422282523039e-07	2.95737169080842e-05	TRUE
J10_ASTHMA	R18_NAUSEA_VOMITI	PGS002311	328	15155	4350	410648	0.737313526742817	2.09031239634606	1.28612420888164e-39	0.360961855723621	1.43470873390833	0	-0.176261633082229	0.838398601829262	0.00321475516129662	0.0644263781800395	FALSE
J10_ASTHMA	G6_EPLEPSY	PGS002311	235	15248	4233	410765	0.441510283833698	1.55505401884314	4.98037078004621e-11	0.357702915923744	1.43004071504187	0	-0.0252560793739162	0.975060187252733	0.718496969113626	0.933659261799308	FALSE
J10_ASTHMA	E4_DMNAS	PGS002311	58	15425	932	414066	0.59343205576081	1.81019044099239	6.78747100285621e-06	0.358389112155918	1.43102234034766	0	-0.302997406707157	0.738601011776716	0.0304522569918749	0.271073304089114	FALSE
J10_ASTHMA	K11_PERITONITIS	PGS002311	77	15406	1744	413254	0.137969486916831	1.14794052253514	0.242662855351327	0.357140931889316	1.42923728077119	0	0.0761463780802485	1.07912052218733	0.550483963149115	0.874279111550736	FALSE
J10_ASTHMA	G6_MS	PGS002311	63	15420	1625	413373	0.0611855647922852	1.06309616910464	0.628733079974394	0.358080381413887	1.43058060795035	0	-0.147697782167841	0.862691796393297	0.266616921904044	0.704215967834251	FALSE
J10_ASTHMA	N14_MENOPAUSOT	PGS002311	31	9025	541	222161	0.262810870839144	1.30058071794966	0.160589198493382	0.349251847041407	1.41800626605867	7.8162228304321e-214	0.0371894191953777	1.03788959843241	0.846254551974528	0.96890427829439	FALSE
J10_ASTHMA	F5_MOOD	PGS002311	1832	13651	32257	382741	0.473728215781513	1.60597045028451	2.05614570562336e-78	0.367894540060836	1.44468967405469	0	-0.0940708745727774	0.910218248625101	0.000392711982641117	0.0130171537182498	TRUE
J10_ASTHMA	N14_FEMGENPAIN	PGS002311	149	8907	2482	220220	0.452756186890536	1.57264070934628	1.24627965937593e-07	0.348426279060989	1.41683608858637	4.38419722249137e-210	0.0549874069069937	1.05652730964504	0.531348141650565	0.86599284813244	FALSE
J10_ASTHMA	E4_PCOS_CONCORTIUM	PGS002311	248	8808	5146	217556	0.219228872839519	1.2451162173629	0.000876229120010598	0.349854018021813	1.41886040542529	2.38887724406738e-209	-0.0212894284305011	0.978935591771478	0.753397743247811	0.944701312467858	FALSE
J10_ASTHMA	H8_OTOSCLE	PGS002311	37	15446	701	414297	0.256054232282635	1.29182278453839	0.142286866706502	0.357126640852153	1.42921685563405	0	0.14707795809675	1.15844426962019	0.411760775279395	0.805117863340003	FALSE
J10_ASTHMA	N14_URETHRITISANDURSYNDR	PGS002311	32	15451	720	414278	0.215666107781994	1.24068805374841	0.237290366641732	0.357358912197569	1.42954886031209	0	0.0575618463052706	1.05925077937603	0.764744901731734	0.947865872475141	FALSE
J10_ASTHMA	ALCOHOLACUTE10	PGS002311	57	15426	794	414204	0.795460882712061	2.21546182960041	1.28117953256656e-08	0.357105317517546	1.42918638028973	0	0.0820406349624837	1.08549991818182	0.576158528034898	0.885497356890857	FALSE
J10_ASTHMA	Z21_PERSONS_ENCOUNTERI_HEALTH_SERVI_SPECIFIC_PROCED_HEALTH_CARE	PGS002311	1406	14077	25440	389558	0.444816280224341	1.56020352925794	1.69189486518774e-55	0.366120429385106	1.44212890689467	0	-0.104348085512466	0.900911648543187	0.000482451463645156	0.0154040627679665	TRUE
J10_ASTHMA	PULM_PNEUMONIA_SEPSIS	PGS002311	536	14947	8771	406227	0.505423485754991	1.65768737882801	1.15127260494131e-29	0.359578563305736	1.43272548421822	0	-0.0744845186452434	0.92822184407941	0.108521356654544	0.496000531193217	FALSE
J10_ASTHMA	K11_APPENDIX	PGS002311	304	15179	7909	407089	0.066734161198609	1.0690112557267	0.250691835345079	0.359997595892139	1.43332596868597	0	-0.129488864813984	0.878544371116776	0.0369599520632324	0.299464503695891	FALSE
J10_ASTHMA	H8_EAR_MASTOID	PGS002311	1556	13927	35661	379337	0.155550164287511	1.16830054156155	1.23815289712416e-08	0.359350644849855	1.4323989768481	0	-0.0205640398613325	0.97964595807435	0.470728399839271	0.837426903594493	FALSE
J10_ASTHMA	C3_FEMALE_GENITAL_EXALLC	PGS002311	93	8963	1758	220944	0.292979329385935	1.34041508294245	0.00499004036530447	0.352071449895598	1.42201012256372	1.08232389134823e-215	-0.245625016465709	0.782215487865871	0.0216355613413178	0.222439927720426	FALSE
J10_ASTHMA	C3_NONHODGKIN	PGS002311	36	15447	952	414046	0.117446903320781	1.12462191466936	0.488669416257602	0.358390647169263	1.43102453698773	0	-0.400332256766412	0.670097364660428	0.0258049704694274	0.247182865881374	FALSE
J10_ASTHMA	APPENDACUT_COMPLIC	PGS002311	28	15455	600	414398	0.244598106783049	1.27710794903098	0.201423592800255	0.357559976568717	1.42983632055275	0	-0.0537245121367499	0.947693148503694	0.7984043474371	0.956957107611	FALSE
J10_ASTHMA	C3_FEMALE_GENITAL	PGS002311	93	8963	1758	220944	0.292979329385935	1.34041508294245	0.00499004036530447	0.352071449895598	1.42201012256372	1.08232389134823e-215	-0.245625016465709	0.782215487865871	0.0216355613413178	0.222439927720426	FALSE
J10_ASTHMA	AB1_HERPES_SIMPLEX	PGS002311	101	15382	2710	412288	-0.00861710324517368	0.991419917575268	0.93175600910488	0.358358187026326	1.43097808648062	0	-0.133235332213005	0.875259091211511	0.20765588087321	0.644554322595651	FALSE
J10_ASTHMA	CD2_BENIGN_STOMACH	PGS002311	48	15435	733	414265	0.4848849913526	1.62398822541438	0.000842587593135716	0.357807837677093	1.43019076529268	0	-0.102537328638581	0.902544458368213	0.512962212127596	0.857704919134019	FALSE
J10_ASTHMA	Z21_PERSONAL_HISTORY_MALIG_NEOPLASM	PGS002311	463	15020	8753	406245	0.360526999497334	1.43408497751449	3.84174128821338e-14	0.360984591708871	1.43474135379577	0	-0.118042112252383	0.888658628410172	0.017914676290582	0.198657320343192	FALSE
J10_ASTHMA	O15_OEDEM_PROTUR_HYPERT	PGS002311	120	8936	3186	219516	0.0148463589145861	1.01495711352321	0.873200448329663	0.350224653721312	1.41938638321119	7.77326220684379e-213	-0.0587154666728665	0.942975038814658	0.542700111924603	0.870524030642364	FALSE
J10_ASTHMA	JUVEN_ARTHR_COMORB	PGS002311	76	15407	1476	413522	0.234875113550221	1.26475080863121	0.0611922463294416	0.35621052682166	1.42790812958266	0	0.268361691006718	1.30782008124228	0.0307222388624685	0.272377251906214	FALSE
J10_ASTHMA	ST19_INJURI_THORAX	PGS002311	65	15418	1175	413823	0.470910734518738	1.60145202690787	0.000154925762489434	0.358660534715437	1.43141080481063	0	-0.277322392837013	0.75781014516135	0.0319477885761393	0.278110336279108	FALSE
J10_ASTHMA	I9_ANGINA	PGS002311	1005	14478	14926	400072	0.634735825823041	1.88652370477756	7.70257853896302e-80	0.365791429468656	1.44165452464493	0	-0.139358389559442	0.869916203699225	5.68434121531595e-05	0.00269613616750271	TRUE
J10_ASTHMA	AB1_OTHER_BACTERIAL	PGS002311	222	15261	6251	408747	-0.0528067981548721	0.9485632589518	0.437410654771412	0.358968447757195	1.43185162272885	0	-0.105520863274411	0.899855698714566	0.14279975386961	0.557296435204471	FALSE
J10_ASTHMA	H7_VISUDISTURB	PGS002311	235	15248	4018	410980	0.439517594399691	1.55195836449369	4.9051067916141e-11	0.358504505652561	1.43118748054716	0	-0.0877946578082069	0.915948940376951	0.201615407700478	0.637379896310503	FALSE
J10_ASTHMA	IBD_VIRAL_HEPATITIS	PGS002311	30	15453	573	414425	0.452216027135241	1.57179146151095	0.013517017983661	0.357822434376633	1.43021164150993	0	-0.203369622999032	0.815976581967541	0.311362298724347	0.739201363508734	FALSE
J10_ASTHMA	M13_JOINTOTH	PGS002311	406	15077	6005	408993	0.605545876928057	1.83225212010546	4.87500805796734e-33	0.361463746260647	1.43542898137284	0	-0.172156782391662	0.841847176007686	0.00115984038953871	0.0304671952806724	TRUE
J10_ASTHMA	O15_FALSE_LAB	PGS002311	41	9015	1073	221629	0.161360131899189	1.17510808652716	0.317756497854848	0.349223611703511	1.41796622873785	1.50762264547436e-213	0.0446661160898333	1.04567866633501	0.786708184269863	0.953813502167578	FALSE
J10_ASTHMA	C3_BLADDER	PGS002311	46	15437	923	414075	0.308247310124733	1.36103754568368	0.0404611363624459	0.357623469207518	1.42992710751592	0	-0.0630470349664928	0.9388993115529	0.697025148706924	0.927243226136426	FALSE
J10_ASTHMA	E4_THYROID	PGS002311	649	14834	10711	404287	0.423011301464585	1.52655154813723	4.48431367256005e-25	0.361294062459667	1.43518543299094	0	-0.104136649963054	0.901102153431611	0.0136288822430976	0.169401674075688	FALSE
J10_ASTHMA	GOUT_IDIOP_NOS	PGS002311	37	15446	843	414155	0.269283680919325	1.30902643420186	0.103736524246782	0.358434274583828	1.43108697025035	0	-0.432127497454236	0.649126609418774	0.0136571069638391	0.169605444880214	FALSE
J10_ASTHMA	O15_MULTIP_GEST	PGS002311	25	9031	481	222221	0.327551886785752	1.3875670458242	0.116507597185344	0.349384538159849	1.41819443538	3.98163885719817e-214	-0.0183299893735931	0.981836983123808	0.931322700169012	0.986620523157063	FALSE
J10_ASTHMA	I9_HYPTENS	PGS002311	4958	10525	103193	311805	0.344638610611465	1.41147973368742	1.59421896390448e-80	0.385979623136387	1.47105469502845	8.39428474444091e-303	-0.092624229929019	0.911535963882178	4.50328556151092e-07	3.95159001131266e-05	TRUE
J10_ASTHMA	G6_XTRAPYR	PGS002311	143	15340	2471	412527	0.428661779176149	1.53520170939211	5.23390149524332e-07	0.358022851083355	1.43049830854251	0	-0.0749977262935105	0.927745595747336	0.40472303890541	0.801343981423541	FALSE
J10_ASTHMA	CD2_BENIGN_LIPO_SKIN_HEADFACENECK_EXALLC	PGS002311	25	15458	652	414346	0.0774896033146378	1.08057099804348	0.698998302418947	0.357942469699038	1.43038332772942	0	-0.290447902016646	0.747928493863362	0.168938566359908	0.595622062001946	FALSE
J10_ASTHMA	R18_OTHER_ABNORMAL_FINDI_BLOOD_CHEMIS	PGS002311	110	15373	1914	413084	0.463209330239638	1.58916596809349	2.05077560202258e-06	0.357934796988873	1.43037235285483	0	-0.0815086717808212	0.921724716824509	0.423863553870333	0.812024950620232	FALSE
J10_ASTHMA	I9_MI_STRICT	PGS002311	501	14982	9114	405884	0.46266384767454	1.588299342151	2.9232196154013e-23	0.360946558590778	1.4346867871461	0	-0.119935119686076	0.886977982260284	0.0129685870875844	0.16457389749475	FALSE
J10_ASTHMA	K11_OTHDISSTOMDUOD	PGS002311	194	15289	3155	411843	0.502155967770582	1.65227969516831	5.09555091073099e-12	0.359119139468358	1.43206740715807	0	-0.145423579181508	0.864655965265741	0.0576022457649751	0.373152189465288	FALSE
J10_ASTHMA	I9_ARTOTH	PGS002311	80	15403	1819	413179	0.18108059277642	1.19851176679188	0.111472149663484	0.3575448991259	1.42981476243991	0	-0.010676433356125	0.989380357470964	0.928401193555943	0.986405572726704	FALSE
J10_ASTHMA	CD2_BENIGN_BREAST_EXALLC	PGS002311	47	9009	1000	221702	0.185825904250688	1.20421259383328	0.212488956840277	0.349451374689435	1.41828922574203	1.22596420423245e-213	-0.00677380976085052	0.993249080773949	0.964159042023779	0.993531815776867	FALSE
J10_ASTHMA	N14_TUBULOINTNEPHRNAS	PGS002311	36	15447	659	414339	0.359640274855265	1.43281390265609	0.0353796333317572	0.357288934077708	1.42944882667072	0	0.12275569684538	1.13060817606106	0.514796321137586	0.858502886038322	FALSE
J10_ASTHMA	K11_ORAL	PGS002311	567	14916	11880	403118	0.260134726231508	1.2971048289398	2.55925662441591e-09	0.358719220029637	1.43149481006837	0	-0.0418996403130949	0.958966017272507	0.355695548959375	0.770556111880259	FALSE
J10_ASTHMA	AUD	PGS002311	113	15370	1517	413481	0.938897265760837	2.55715999509357	4.08571078872162e-23	0.358743867202496	1.43153009280321	0	-0.207311870387967	0.812766132768216	0.0396845809875326	0.310290784312663	FALSE
J10_ASTHMA	OFFICIAL_TILASTOKESKUS	PGS002311	258	15225	3346	411652	0.903489190388462	2.46820012427761	7.61621559765876e-45	0.357832900655376	1.43022661058196	0	-0.0417266718094148	0.959131902535644	0.538102072687711	0.868597473784774	FALSE
J10_ASTHMA	O15_DELIV_SPONT	PGS002311	62	8994	2184	220518	-0.114580753539767	0.891739924355026	0.374622287796213	0.351092811220826	1.42061916919325	2.35653324754965e-215	-0.248787010158595	0.779746033683545	0.0658131778345647	0.397725070692516	FALSE
J10_ASTHMA	E4_METABO	PGS002311	42	15441	676	414322	0.472649822647076	1.60423951625824	0.00266060373328117	0.357614911937527	1.42991487129595	0	-0.0739591347687271	0.928709645000269	0.646392127844161	0.911769567509658	FALSE
J10_ASTHMA	N14_PROSTATITIS	PGS002311	75	6352	1685	190611	0.220572372303061	1.24679015454804	0.0655274604727621	0.368544252530141	1.44562861193699	1.14164059344381e-166	0.0235656815359564	1.02384554628627	0.848255171467407	0.969627726998904	FALSE
J10_ASTHMA	AB1_SCARLET_FEVER	PGS002311	59	15424	1827	413171	-0.14776167202867	0.862636680895167	0.257351308320265	0.357930487665278	1.43036618893078	0	-0.142618937498585	0.867084419307174	0.31605133122522	0.742966359793152	FALSE
J10_ASTHMA	H7_CONJUNCTIVA	PGS002311	753	14730	16274	398724	0.17683754140658	1.19343719324946	4.30075409278611e-06	0.356060216595954	1.42769351651909	0	0.0267658075587423	1.02712722916105	0.49948224809155	0.851377625658729	FALSE
J10_ASTHMA	E4_VOLUME	PGS002311	29	15454	536	414462	0.456039896413673	1.57781329260259	0.0170638513311273	0.358475570680748	1.43114606977686	0	-0.497903948310383	0.607803312633939	0.00838748369444655	0.124121771606282	FALSE
J10_ASTHMA	N14_ABNORMALBLEED	PGS002311	173	8883	3190	219512	0.327954850161939	1.38812629719701	2.70657289119299e-05	0.349693254972018	1.41863232343335	5.22348377291628e-211	-0.0150285266138308	0.985083838096004	0.853377659656938	0.97070697371953	FALSE
J10_ASTHMA	CD2_BENIGN_TRANSVERSE_COLON	PGS002311	29	15454	479	414519	0.48227609002853	1.61975692230894	0.0105241385127322	0.35761955572492	1.42992151153202	0	-0.0999005594240675	0.904927400063793	0.606867988949517	0.898055039893271	FALSE
J10_ASTHMA	AB1_HELMINTIASES	PGS002311	18	15465	636	414362	-0.274780355615155	0.759738977300329	0.266122228908261	0.35805456530602	1.43054367640378	0	-0.579390951543041	0.560239475667054	0.0293399271966024	0.26585585607363	FALSE
J10_ASTHMA	D3_HAEMOLYTICANAEMIA	PGS002311	41	15442	733	414265	0.497762924380824	1.64503707898682	0.0014766228553331	0.358203201304262	1.4307563224942	0	-0.343325358601519	0.709407362220556	0.0555708188237164	0.367278043342479	FALSE
J10_ASTHMA	D3_ANAEMIA_IRONDEF_NAS	PGS002311	395	15088	8486	406512	0.186886964872774	1.2054910145182	0.000401129992121707	0.356592671163282	1.4284539008698	0	0.0317506093257439	1.0322600371747	0.566469895014235	0.881139538584755	FALSE
J10_ASTHMA	Z21_OTHER_ORTHOPA_FOLLOW__CARE	PGS002311	108	15375	2137	412861	0.294565826073888	1.3425433348179	0.00311741790033198	0.357320079415605	1.42949334803075	0	0.00998562235439383	1.01003564504522	0.921964209663257	0.985390101489925	FALSE
J10_ASTHMA	ST19_INJURI_ELBOW_FOREA	PGS002311	137	15346	3457	411541	0.0205771488944587	1.02079031804994	0.814811941206151	0.357308007332833	1.42947609117289	0	0.0180755324136445	1.01823988360134	0.843303796720516	0.967796063621796	FALSE
J10_ASTHMA	O15_MATERN_CARE_PELVIC_ABNORM	PGS002311	54	9002	1516	221186	0.0589692659393842	1.0607426393106	0.683022516374951	0.348557583345702	1.41702213744978	1.68062802041217e-212	0.15339248674737	1.16578244332183	0.30097395250717	0.731866464634104	FALSE
J10_ASTHMA	CD2_PRIMARY_LYMPHOID_HEMATOPOIETIC	PGS002311	84	15399	1745	413253	0.38915492809826	1.47573316615614	0.00038935461367902	0.359136122950289	1.43209172885554	0	-0.322644480901571	0.724231286658243	0.00616474399726324	0.101178371504406	FALSE
J10_ASTHMA	Z21_OTHER_MEDICAL_CARE	PGS002311	246	15237	5511	409487	0.269462542329499	1.30926058945588	2.84191756523046e-05	0.361863068448244	1.43600229447453	0	-0.277497486157019	0.757677469282768	4.69291869909498e-05	0.00227770401930514	TRUE
J10_ASTHMA	PAIN	PGS002311	2076	13407	31193	383805	0.645859401714117	1.9076257418473	1.29557850674818e-161	0.375806981910639	1.45616604025701	0	-0.152326229133547	0.858708099442706	1.26982101658949e-09	1.84813747145451e-07	TRUE
J10_ASTHMA	E4_VIT_DEF	PGS002311	36	15447	513	414485	0.582474142837427	1.79046281596443	0.00066980077365619	0.357519007295713	1.42977774239814	0	-0.0547134998017216	0.946756354984619	0.766503972998468	0.94816345779658	FALSE
J10_ASTHMA	N14_POLYPFEMGEN	PGS002311	451	8605	9415	213287	0.134450028094269	1.14390749433662	0.0066850896160347	0.346791583040608	1.41452188429644	5.2302590180245e-201	0.0550530375617502	1.05659665249963	0.280619396976756	0.716977307976969	FALSE
J10_ASTHMA	R18_HAEMORRHAGE_RESPI_PASSA	PGS002311	135	15348	1839	413159	0.700558012445655	2.01487672012107	8.06102389344058e-16	0.358487618687442	1.43116331233816	0	-0.119133024165004	0.887689708725291	0.201719802768618	0.637550832855586	FALSE
J10_ASTHMA	FG_DOAAC	PGS002311	79	15404	1393	413605	0.535913195398105	1.7090081882909	2.11072538916256e-06	0.358538160063663	1.43123564712949	0	-0.222041949636894	0.800881766930647	0.0688047525204022	0.406107737999068	FALSE
J10_ASTHMA	L12_DISORDSKINAPPENDIX	PGS002311	839	14644	20973	394025	0.0826891340836955	1.08620409222829	0.0223683295740998	0.358443339454597	1.4310999429276	0	-0.0185541746888872	0.981616894361435	0.622879998752429	0.903236836629408	FALSE
J10_ASTHMA	H7_RETINALDETACHBREAK	PGS002311	27	15456	579	414419	0.199266410013001	1.22050707789789	0.307408928639776	0.358244188438515	1.43081496629748	0	-0.480361535547395	0.618559720048947	0.0215144641089538	0.221737559585118	FALSE
J10_ASTHMA	ST19_INJURI_HIP_THIGH	PGS002311	60	15423	1179	413819	0.332811996168753	1.39488503008704	0.0105964278036687	0.357832981791395	1.43022672662486	0	-0.0888741017417096	0.914960758289395	0.51161456247425	0.856856073904	FALSE
J10_ASTHMA	N14_OBSTRUREFLUROPATH	PGS002311	51	15432	1089	413909	0.260440877347023	1.29750199982417	0.0721499468349809	0.35732180299011	1.42949581187116	0	0.0451673975546355	1.04620297707123	0.76644796035058	0.94816345779658	FALSE
J10_ASTHMA	F5_SCHIZO	PGS002311	67	15416	1079	413919	0.648751361174455	1.91315050300037	1.21234718508444e-07	0.3586582408379	1.4314075213333	0	-0.288861279541508	0.74911611592631	0.0283152595891641	0.260460418011073	FALSE
J10_ASTHMA	I9_CONDUCTIO	PGS002311	83	15400	1483	413515	0.449958538937291	1.56824716294826	4.46782676754494e-05	0.358831483398474	1.43165552351917	0	-0.261202256488171	0.770125141055516	0.0283516535762909	0.260607072642274	FALSE
J10_ASTHMA	D3_PURPURA_AND3_OTHER_HAEMORRHAGIC	PGS002311	48	15435	1126	413872	0.178172891259313	1.19503191394777	0.218221612472829	0.358489100921605	1.43116543365888	0	-0.329303144117397	0.719424894262867	0.0301519039633429	0.269505219132253	FALSE
J10_ASTHMA	G6_PARKINSON	PGS002311	24	15459	708	414290	0.000919141707068592	1.00091956424726	0.996500506648257	0.358134080403186	1.43065743074575	0	-0.437425150382406	0.645696854781852	0.0441203558653868	0.327750940648005	FALSE
J10_ASTHMA	AB1_ZOSTER	PGS002311	301	15182	7316	407682	0.0648410847224763	1.06698944998601	0.274280212927495	0.357488581444899	1.42973424085565	0	9.26767393215396e-05	1.00009268103394	0.998816044964736	0.999869489129937	FALSE
J10_ASTHMA	IBD_BACT_INTEST_INFECTIONS	PGS002311	114	15369	1368	413630	0.768305255934142	2.15610910258564	1.01444765138214e-15	0.357750438250486	1.43010867551879	0	-0.0603048495324025	0.941477480862719	0.539355711156579	0.869083898338076	FALSE
J10_ASTHMA	CD2_BENIGN_BREAST	PGS002311	47	9009	1000	221702	0.185825904250688	1.20421259383328	0.212488956840277	0.349451374689435	1.41828922574203	1.22596420423245e-213	-0.00677380976085052	0.993249080773949	0.964159042023779	0.993531815776867	FALSE
J10_ASTHMA	K11_OTHENTERCOL	PGS002311	569	14914	7843	407155	0.670454120613615	1.95512498162446	3.35395834492912e-54	0.360774952749464	1.4344406076365	0	-0.112298127578652	0.893777757978063	0.0133283177918509	0.167356154924913	FALSE
J10_ASTHMA	L12_PAPULOSQUAMOUS	PGS002311	466	15017	10782	404216	0.173792194294897	1.18980829117783	0.000244991293825319	0.359983793989724	1.43330618619734	0	-0.0824524594033799	0.920855214822518	0.103505195143596	0.486010055759294	FALSE
J10_ASTHMA	R18_OTHER_SYMPTOMS_SIGNS_INVOLVI_DIGES_SYSTEM_ABDOMEN	PGS002311	359	15124	5765	409233	0.46175335658299	1.58685386789483	2.9910986517744e-17	0.357800136827722	1.43017975165143	0	-0.0248317198470343	0.975474051139808	0.659709818588966	0.915768575094788	FALSE
J10_ASTHMA	L12_INFECT_SKIN	PGS002311	851	14632	18345	396653	0.228374719640462	1.25655609347139	2.83766801463052e-10	0.357313851661058	1.42948444552477	0	-0.00266345584067246	0.99734008801084	0.943710246667346	0.989327616127678	FALSE
J10_ASTHMA	AB1_MEASLES	PGS002311	450	15033	15553	399445	-0.22997715521367	0.794551753661044	1.77030123067619e-06	0.359375087157337	1.4324339884122	0	-0.0765804956801156	0.926278349882056	0.131754262992364	0.539772858959796	FALSE
J10_ASTHMA	E4_OBESITY_HYPER	PGS002311	576	14907	9871	405127	0.452983451445267	1.57299815545272	1.01427223473395e-25	0.359606882901712	1.4327660589996	0	-0.072459660500956	0.930103265803323	0.108109549646893	0.495004312915317	FALSE
J10_ASTHMA	K11_GULC	PGS002311	328	15155	4997	410001	0.566774403107698	1.76257252379058	7.32517503694748e-24	0.360058718131602	1.43341357945651	0	-0.133849042504275	0.874722100494926	0.0236898401224312	0.235131145301721	FALSE
J10_ASTHMA	O15_POSTPART_HEAMORRH_ALLW	PGS002311	49	9007	1272	221430	0.138368529136807	1.14839869067779	0.365284142405734	0.348458471590041	1.4168817008575	1.78957894142807e-212	0.187367308261408	1.20607020325068	0.227125173616224	0.66762727285353	FALSE
J10_ASTHMA	K11_APPENDOTH	PGS002311	222	15261	5928	409070	0.037612060572454	1.0383283462315	0.579515424956031	0.358846665477495	1.43167725919146	0	-0.0981543423328222	0.906508980245403	0.178604164840002	0.609001173098563	FALSE
J10_ASTHMA	N14_ENDOMETRIOSIS_ASRM_STAGE3_4	PGS002311	33	9023	785	221917	0.155444847505093	1.16817750638657	0.374741663624918	0.350291013624608	1.41948057667962	4.24241130592955e-215	-0.24900497896898	0.779576091889859	0.196584838020489	0.631650033269862	FALSE
J10_ASTHMA	SLE_STRICT	PGS002311	34	15449	565	414433	0.393233152201425	1.48176382555601	0.0301187702304999	0.357272593845881	1.42942546933634	0	0.0444271080637855	1.04542877060582	0.796839536189427	0.956700125791095	FALSE
J10_ASTHMA	Z21_PERSONAL_HISTORY_MEDICAL_TREAT	PGS002311	417	15066	5998	409000	0.628188020001743	1.87421146694199	2.42472686877558e-35	0.358996634656346	1.43189198275495	0	-0.0766789396985348	0.926187167807357	0.145332030434045	0.561013370662303	FALSE
J10_ASTHMA	ST19_POISO_DRUGS_MEDICAM_BIOLO_SUBST	PGS002311	167	15316	1913	413085	0.948793149452478	2.58259097646834	1.8914906467613e-33	0.358395332081839	1.43103124122829	0	-0.11831970966699	0.888411973309451	0.162061743146756	0.585716358302561	FALSE
J10_ASTHMA	K11_DIVERTIC	PGS002311	735	14748	11801	403197	0.449510381940769	1.56754449947345	5.10968126676232e-31	0.359289174671731	1.43231092973401	0	-0.0470882853990257	0.954003169321887	0.240522860429863	0.68103098317528	FALSE
J10_ASTHMA	K11_FEMHER	PGS002311	24	15459	570	414428	0.0399172027424385	1.04072460148213	0.853606468175387	0.357149916131893	1.42925012144331	0	0.223826809302722	1.25085436432803	0.320177441130021	0.745987402887909	FALSE
J10_ASTHMA	L12_RADIATIONRELATEDSKIN	PGS002311	251	15232	5848	409150	0.0797175249729026	1.08298110934599	0.217100262950063	0.358812480137892	1.4316283176547	0	-0.0822915593106575	0.921003392432543	0.21790548785802	0.656809018719866	FALSE
J10_ASTHMA	H7_MACULADEGEN	PGS002311	17	15466	510	414488	-0.207420968740717	0.812677466158738	0.409517597874347	0.357475716197608	1.4297158470894	0	0.00361252964986296	1.00361906269968	0.989065172166923	0.997963989319644	FALSE
J10_ASTHMA	CD2_BENIGN_LIPO_SKIN_TRUNK_EXALLC	PGS002311	91	15392	1542	413456	0.457242801498766	1.5797123942261	1.72833691307127e-05	0.358011482141236	1.43048204538248	0	-0.110861498153309	0.895062708182528	0.317744958291499	0.744065623519847	FALSE
J10_ASTHMA	I9_HYPTENSHR	PGS002311	45	15438	642	414356	0.779708014559975	2.18083540034106	2.75627140342156e-07	0.358765888775399	1.43156161769462	0	-0.48083165860647	0.618268989206128	0.00237415476153323	0.0518642021506139	FALSE
J10_ASTHMA	AB1_SALMONELLA_OTH	PGS002311	21	15462	520	414478	-0.0703634154089443	0.932055035188112	0.78206719241951	0.356943747417409	1.42895548515653	0	0.380747076942781	1.46337743670444	0.10387203503418	0.486736504759961	FALSE
J10_ASTHMA	H7_STRABOTH	PGS002311	23	15460	513	414485	0.21397624901016	1.23859323662872	0.31318719914272	0.357504480647249	1.42975697267036	0	-0.0257351311586453	0.974593194795527	0.905396144947819	0.981048221688517	FALSE
J10_ASTHMA	K11_MALABSORB	PGS002311	132	15351	2391	412607	0.312028509386233	1.36619364181648	0.000712254999767551	0.357803641592894	1.4301847641044	0	-0.0969234810039766	0.907625454064706	0.307965873300008	0.736830918473586	FALSE
J10_ASTHMA	I9_HEARTFAIL_AND_CHD	PGS002311	53	15430	886	414112	0.636872319705653	1.89055855981899	4.42568593023877e-06	0.35787492636672	1.43028671813568	0	-0.137747574396259	0.871318607113947	0.370873659669917	0.780631205058428	FALSE
J10_ASTHMA	CD2_PRIMARY_LYMPHOID_HEMATOPOIETIC_EXALLC	PGS002311	84	15399	1745	413253	0.38915492809826	1.47573316615614	0.00038935461367902	0.359136122950289	1.43209172885554	0	-0.322644480901571	0.724231286658243	0.00616474399726324	0.101178371504406	FALSE
J10_ASTHMA	M13_SPINSTENOSIS	PGS002311	81	15402	957	414041	0.794578508020543	2.21350782436111	1.06405866132966e-12	0.358520599917182	1.43121051464255	0	-0.23158570958073	0.793274701347234	0.0566744766982754	0.370490331940938	FALSE
J10_ASTHMA	H7_EYELIDDIS	PGS002311	380	15103	7405	407593	0.294850190523388	1.34292516070052	1.65813194827617e-08	0.360947943140688	1.43468877354294	0	-0.1425005509496	0.867187076515751	0.00898915352580239	0.12984232236363	FALSE
J10_ASTHMA	T1D_ICD9_10	PGS002311	134	15349	1928	413070	0.706010493473491	2.02589280240888	2.43221525353948e-15	0.358249315712905	1.43082230249722	0	-0.200178227851569	0.818584845457634	0.0352204292644428	0.292854530998207	FALSE
J10_ASTHMA	K11_OESITIS	PGS002311	400	15083	5989	409009	0.583457195581212	1.79222380077697	1.66021084566229e-30	0.363339835772643	1.43812450235872	0	-0.240136521257449	0.786520476972089	5.00831999163943e-06	0.000337085800000671	TRUE
J10_ASTHMA	I9_IHD	PGS002311	1270	14213	20397	394601	0.579958881506197	1.78596499304976	1.43280680510744e-81	0.3690407521115	1.44634654414939	0	-0.152775165184732	0.858322680940025	9.15512961491824e-07	7.436143805069e-05	TRUE
J10_ASTHMA	M13_ARTHROSIS_OTH	PGS002311	345	15138	4529	410469	0.660297920416551	1.93536883441153	1.70614740432568e-33	0.361807910389485	1.43592308956001	0	-0.221169386266533	0.801580891995564	0.000158305524839922	0.00624552598308943	TRUE
J10_ASTHMA	R18_LOCALIZED_SWELL_MASS_LUMP_SKIN_SUBCU_TISSUE	PGS002311	67	15416	1116	413882	0.513926211912991	1.67184233323713	2.71968372701715e-05	0.358485975524819	1.43116096070603	0	-0.227598057533512	0.796444320302721	0.0818933155338639	0.439452429418269	FALSE
J10_ASTHMA	OTHER_ILD_CVD_COMORB	PGS002311	215	15268	3323	411675	0.558714489708544	1.74842343868565	4.41130689453753e-16	0.360470284124351	1.43400364515652	0	-0.224791348915634	0.798682847417326	0.00267688060108321	0.0562591318264672	FALSE
J10_ASTHMA	C3_RECTUM	PGS002311	35	15448	741	414257	0.282776087663857	1.32680803986594	0.0979357846975744	0.357615338840346	1.42991548173077	0	-0.0643826234652759	0.937646165460908	0.732016466829337	0.938034328644462	FALSE
J10_ASTHMA	R18_SYMPTOMS_SIGNS_INVOLVI_COGNITION_PERCEP_EMOTIONAL_STATE_BEHVI	PGS002311	176	15307	2688	412310	0.590652456110229	1.8051658227238	1.17323316829409e-14	0.358557371765673	1.43126314386638	0	-0.105366360990413	0.899994739216047	0.18946729506858	0.623214648143669	FALSE
J10_ASTHMA	D3_ANAEMIA_B12_DEF	PGS002311	89	15394	1523	413475	0.415413384781686	1.51499688792103	0.000106511208920864	0.358181259779584	1.43072492986344	0	-0.140267190020889	0.869125982582929	0.214244130964148	0.65238114761276	FALSE
J10_ASTHMA	C3_DIGESTIVE_ORGANS_EXALLC	PGS002311	116	15367	2459	412539	0.286944611055011	1.33235041394807	0.00264804773941049	0.357300772524229	1.42946574922438	0	0.0280921322351892	1.02849043717931	0.776412772155481	0.950576942872629	FALSE
J10_ASTHMA	N14_PHIMOSIS	PGS002311	69	6358	1491	190805	0.265201210674956	1.30369326639171	0.04538443578447	0.366594069780293	1.44281211918574	4.44967324785645e-165	0.185092030124091	1.20332917756556	0.143623199415367	0.558595275859659	FALSE
J10_ASTHMA	AB1_OTHER_BACT_INOTHER	PGS002311	262	15221	3716	411282	0.642762830060338	1.90172777849499	2.59862698515305e-24	0.358586803754356	1.43130526940695	0	-0.0779863913174622	0.924977014176429	0.237897105203176	0.678822971712079	FALSE
J10_ASTHMA	I9_CHD_NOREV	PGS002311	613	14870	10454	404544	0.527530179224406	1.69474142779902	6.11394527808912e-36	0.36332353038347	1.4381010533702	0	-0.162380201941168	0.850117926602762	0.000207871349272862	0.00779226203213272	TRUE
J10_ASTHMA	R18_CONVU_NOT_ELSEW_CLASSIFIED	PGS002311	34	15449	769	414229	0.308689912786734	1.36164007785582	0.074913350640771	0.357764439043356	1.4301286983143	0	-0.151478052950898	0.859436744166369	0.399886845204604	0.798509841201748	FALSE
J10_ASTHMA	ST19_FRACT_FEMUR	PGS002311	35	15448	840	414158	0.0337386591283122	1.03431426281266	0.854740114350606	0.356939747669311	1.42894976970597	0	0.218895158057433	1.24470077299956	0.21251468827319	0.650151637021863	FALSE
J10_ASTHMA	L12_PRURITUS	PGS002311	248	15235	5249	409749	0.179186653458866	1.19624400641235	0.00665074028500261	0.357394115308271	1.42959918576468	0	-0.0031501010382184	0.996854855324344	0.963412892500439	0.993396878299132	FALSE
J10_ASTHMA	ST19_DISLO_SPRAIN_STRAIN_JOINTS_LIGAM_KNEE	PGS002311	23	15460	532	414466	0.0913861482928102	1.09569202318358	0.701635234307398	0.356983577114044	1.42901240115347	0	0.343593009628353	1.41000466039367	0.136525318919314	0.547552656882721	FALSE
J10_ASTHMA	O15_POSTPART_HEAMORRH_LB	PGS002311	49	9007	1272	221430	0.138368529136807	1.14839869067779	0.365284142405734	0.348458471590041	1.4168817008575	1.78957894142807e-212	0.187367308261408	1.20607020325068	0.227125173616224	0.66762727285353	FALSE
J10_ASTHMA	N14_MENSIRREG	PGS002311	244	8812	5025	217677	0.225754695991848	1.25326819585626	0.000657338510755654	0.350063312777763	1.41915739654582	1.06485180810243e-209	-0.0285886262874009	0.971816161870938	0.675731166292101	0.920319399578526	FALSE
J10_ASTHMA	CD2_BENIGN_RECTUM	PGS002311	45	15438	933	414065	0.244031670407443	1.27638475347454	0.102522867447253	0.35827193026788	1.43085466027272	0	-0.294878329746931	0.74462218032369	0.060529294701116	0.382388052969351	FALSE
J10_ASTHMA	N14_FEMALEGENINF	PGS002311	310	8746	5750	216952	0.335651132268166	1.39885092572524	7.30171080959174e-09	0.354683200157287	1.42572891203424	5.77852405985468e-214	-0.164320196326669	0.848470301306797	0.00899906944009532	0.129936456747533	FALSE
J10_ASTHMA	I9_RHEUFEV	PGS002311	116	15367	1920	413078	0.44394577879657	1.55884596082646	1.95607232166983e-06	0.35897181998898	1.43185645127255	0	-0.202500741062144	0.816685877382899	0.0449999098428927	0.330636290866711	FALSE
J10_ASTHMA	O15_PREG_PROLONGED	PGS002311	35	9021	1159	221543	-0.274975725270773	0.759590561856384	0.178837165765858	0.34756177786281	1.41561176138258	9.91282992045432e-212	0.505937036511962	1.65853890406823	0.00603730367808099	0.0999143267289686	FALSE
J10_ASTHMA	ASTHMA_COMORB	PGS002311	6161	9322	116425	298573	0.529507505125476	1.69809579916961	1.44811093001863e-214	0.396598071226754	1.48675823902962	1.36255060305521e-283	-0.108744434112656	0.896959620490077	5.11605497829055e-10	7.8970405565301e-08	TRUE
J10_ASTHMA	R18_FLATU_RELATED_CONDI	PGS002311	33	15450	656	414342	0.284371653769005	1.32892673961566	0.104437295173147	0.357631019489167	1.42993790390908	0	-0.0646350373870585	0.937409520382553	0.726707201704604	0.936543825695976	FALSE
J10_ASTHMA	R18_ABNORMAL_FINDI_DIAGNOST_IMAGI_LUNG	PGS002311	45	15438	648	414350	0.698620238308315	2.01097612458003	3.42431906677112e-06	0.357867319842439	1.43027583866641	0	-0.173767145548376	0.840492587314456	0.268294849359169	0.706046205532328	FALSE
J10_ASTHMA	CD2_INSITU_BREAST_NOS_EXALLC	PGS002311	34	9022	743	221959	0.0433115541979512	1.04426318875486	0.811608564744172	0.348969207340908	1.41760553782585	2.15594329611202e-213	0.114257516715159	1.12104077445431	0.523186611214124	0.862519589704372	FALSE
J10_ASTHMA	T2D	PGS002311	547	14936	9416	405582	0.486238071542566	1.62618709900159	3.92186148871937e-28	0.361666597463673	1.43572018940352	0	-0.137517296881577	0.871519275301089	0.0031221384916189	0.0630852394867492	FALSE
J10_ASTHMA	FIBRO_COMORB	PGS002311	2641	12842	47049	367949	0.46477654246566	1.59165848106609	1.15680774111593e-100	0.370918763451493	1.44906535153733	0	-0.0862713180594973	0.917345305104533	0.000148033789505906	0.00594041261401447	TRUE
J10_ASTHMA	R18_PAIN_ASSOCIATED_W_MICTU	PGS002311	39	15444	573	414425	0.558758215410084	1.74849989139855	0.000848989318630275	0.357264821256773	1.42941435904268	0	0.0673717791860779	1.0696930938852	0.694210123000732	0.926227277966332	FALSE
J10_ASTHMA	R18_FEVER_OTHER_UNKNO_ORIGIN	PGS002311	100	15383	1525	413473	0.619096118550712	1.85724855041867	1.226500665985e-09	0.358026030837315	1.4305028571824	0	-0.12800847648088	0.879845921115907	0.232409055096187	0.673253690991218	FALSE
J10_ASTHMA	L12_PSORI_NAS	PGS002311	36	15447	588	414410	0.542609641739942	1.72049087360536	0.00125541237871689	0.357711870622167	1.43005352068254	0	-0.128302597271702	0.87958717819049	0.503954894806098	0.853281151423656	FALSE
J10_ASTHMA	COPD_ASTHMA_PNEUMONIA_SEPSIS	PGS002311	536	14947	8771	406227	0.505423485754991	1.65768737882801	1.15127260494131e-29	0.359578563305736	1.43272548421822	0	-0.0744845186452434	0.92822184407941	0.108521356654544	0.496000531193217	FALSE
J10_ASTHMA	D3_BLOODOTHER	PGS002311	132	15351	2698	412300	0.326178007510751	1.38566200516486	0.000193635320457103	0.359034045568894	1.43194555214273	0	-0.188456233621938	0.828236751568205	0.0445923883326666	0.329051058878678	FALSE
J10_ASTHMA	H7_IRIDOCYCLITIS	PGS002311	76	15407	1476	413522	0.234875113550221	1.26475080863121	0.0611922463294416	0.35621052682166	1.42790812958266	0	0.268361691006718	1.30782008124228	0.0307222388624685	0.272377251906214	FALSE
J10_ASTHMA	K11_POSTOPDIS	PGS002311	39	15444	562	414436	0.615760564084302	1.85106391704597	0.000230767728533473	0.357308365033379	1.42947660249736	0	0.0358560857629788	1.03650666769046	0.832811325717087	0.965578135919078	FALSE
J10_ASTHMA	M13_ARTHROSIS	PGS002311	1322	14161	20417	394581	0.53050718811573	1.69979420544835	1.00737417199189e-72	0.367813414465397	1.44457247749854	0	-0.135284300394111	0.873467549216448	9.19532279183617e-06	0.000562749829429086	TRUE
J10_ASTHMA	L12_ALLERGICCONTACT	PGS002311	38	15445	808	414190	0.164813318340835	1.17917296819685	0.327139980741009	0.357372035699242	1.42956762112205	0	0.0344028874260688	1.03500151183465	0.844084291791119	0.968111798159307	FALSE
J10_ASTHMA	THYROIDITIS_ILD	PGS002311	32	15451	738	414260	0.0927439517732945	1.097180768109	0.600719733284998	0.357859146779121	1.43026414897919	0	-0.174529657962669	0.839851945562193	0.334279149081866	0.75634878176099	FALSE
J10_ASTHMA	E4_LIPOPROT	PGS002311	794	14689	12443	402555	0.574926570840868	1.77700003850466	1.08330094309869e-53	0.362477173514327	1.43688442159011	0	-0.108383472119077	0.897283447263912	0.00569006056968127	0.0958832892470769	FALSE
J10_ASTHMA	K11_IBD	PGS002311	257	15226	4514	410484	0.394209946890063	1.48321191171693	2.16397434843497e-09	0.355889043048963	1.42744915407064	0	0.0938039687011784	1.09834441492984	0.1698992727451	0.596723457848657	FALSE
J10_ASTHMA	M13_ENTESOPATHYOTH	PGS002311	52	15431	817	414181	0.523274980690171	1.68754528791968	0.000169111813153108	0.358150852520184	1.43068142610079	0	-0.224795372966119	0.798679633483693	0.125497166889847	0.527912964945084	FALSE
J10_ASTHMA	D3_NUTRIANAEMIA	PGS002311	484	14999	9888	405110	0.244831947346093	1.2774066235926	2.59451674528919e-07	0.357431903561705	1.42965320884173	0	-0.00446481044884405	0.995545141999886	0.928816617735795	0.986405572726704	FALSE
J10_ASTHMA	K11_TONGUE	PGS002311	74	15409	1130	413868	0.521222204511694	1.684084688286	1.45132123490453e-05	0.357420724307142	1.42963722647391	0	-0.0180173615535618	0.982143980664954	0.882895919664016	0.976198509544906	FALSE
J10_ASTHMA	Q17_CONGEN_MALFO_DEFORMAT_CHROMOSOMAL_ABNORMALITI	PGS002311	130	15353	2699	412299	0.300085060243887	1.34997363177881	0.000658548014854096	0.359581755725179	1.43273005808621	0	-0.269727595337929	0.763587470795632	0.00469530217781791	0.0837863413987211	FALSE
J10_ASTHMA	L12_ECCRINESWEAT	PGS002311	32	15451	583	414415	0.367220036522981	1.44371555431897	0.0413440233930067	0.35752248131068	1.42978270947605	0	-0.0287387353753201	0.971670294381547	0.880979022468028	0.97603536897387	FALSE
J10_ASTHMA	COPD_CVDMETABOCOMORB	PGS002311	2239	13244	39452	375546	0.502526191282646	1.65289152120917	1.94860907584772e-98	0.373112005511165	1.45224699039022	0	-0.123527896966802	0.883796985645004	3.82997582147184e-07	3.41564748843672e-05	TRUE
J10_ASTHMA	N14_MENORRHAGIA	PGS002311	376	8680	6553	216149	0.429004787497721	1.5357283866759	2.57498698650464e-15	0.349524130511967	1.41839241829512	5.68495425160949e-206	-0.0109747555704281	0.989085247353076	0.843546622846269	0.967908487256539	FALSE
J10_ASTHMA	ST19_FRACT_LOWER_LEG_INCLU_ANKLE	PGS002311	153	15330	2983	412015	0.312126361086301	1.36632733272779	0.000175062668693229	0.357109296310552	1.42919206673781	0	0.0450413394668128	1.04607110303653	0.601269848520279	0.895752267813447	FALSE
J10_ASTHMA	ST19_FRACT_SHOUL_UPPER_ARM	PGS002311	43	15440	1097	413901	0.0579860428066888	1.05970020516646	0.715189538164462	0.357306132425685	1.42947341104046	0	0.0545825181345384	1.05609962018875	0.734808852378848	0.939035686240184	FALSE
J10_ASTHMA	RA_CO_MORB	PGS002311	1540	13943	26094	388904	0.528957985467066	1.69716291848771	3.51266215297994e-80	0.36887627599494	1.44610867424911	0	-0.128424803104787	0.879479694074335	6.83502717298359e-06	0.00043744173907095	TRUE
J10_ASTHMA	L12_PITYROCHEA	PGS002311	35	15448	986	414012	-0.0190404661342093	0.981139658510384	0.912205868630316	0.357472518387967	1.42971127513759	0	-0.00308987866612206	0.996914890096067	0.986500605297505	0.997340292333335	FALSE
J10_ASTHMA	N14_ENDOMETRIOSIS_PELVICPERITONEUM	PGS002311	34	9022	600	222102	0.496668825008003	1.64323822919009	0.00395905906601752	0.350253675960492	1.41942757758007	5.39598952391411e-215	-0.21431445454941	0.807094550561845	0.250786835495264	0.690546554923804	FALSE
J10_ASTHMA	L12_DERMATITISECZEMA	PGS002311	971	14512	19499	395499	0.25965827387194	1.2964869674859	3.83354693182166e-14	0.355955473905319	1.42754398389013	0	0.011449610490589	1.01151540816023	0.745978897762796	0.942584507274735	FALSE
J10_ASTHMA	H7_RETINOPATHYDIAB	PGS002311	31	15452	583	414415	0.466835535068084	1.59493907029969	0.0104963684353289	0.357705914063797	1.43004500251064	0	-0.164615334576602	0.84821992221699	0.402269731809629	0.799733075179454	FALSE
J10_ASTHMA	O15_GESTAT_HYPERT	PGS002311	16	9040	638	222064	-0.335475732127603	0.714997857977985	0.186967686178888	0.349500373282796	1.41835872162165	1.92230593959165e-214	-0.0314191007584735	0.96906935025812	0.902379765456538	0.980408895811217	FALSE
J10_ASTHMA	HDINJ	PGS002311	186	15297	3586	411412	0.410947068253528	1.50824552037564	6.39272085215193e-08	0.357170246274414	1.42927917859734	0	0.0240362812404995	1.02432748108815	0.766298192906253	0.94816345779658	FALSE
J10_ASTHMA	AB1_INFECT_PARASIT	PGS002311	3092	12391	78703	336295	0.078796044804443	1.08198362338326	0.000121864200442531	0.359462489404433	1.43255919183306	1.72897136050282e-308	-0.00953542326259845	0.990509894729336	0.656580810501986	0.914940256332086	FALSE
J10_ASTHMA	O15_PREG_BIRTH_PUERP	PGS002311	693	8363	20713	201989	-0.0628488775397576	0.93908537985924	0.136855388104762	0.348144633178515	1.41643709872544	2.14282471242244e-197	0.0160218426912824	1.01615088063367	0.705652144107208	0.929821837626869	FALSE
J10_ASTHMA	M13_SYNOTEND	PGS002311	493	14990	9610	405388	0.281154812012869	1.32465866113588	2.05821282094837e-09	0.357524172916704	1.42978512810714	0	-0.00519324101955348	0.994820220543462	0.916329234996005	0.983997971022947	FALSE
J10_ASTHMA	H8_NONSUPPNAS	PGS002311	152	15331	3201	411797	0.254546075578092	1.28987598175565	0.0018816409219078	0.359097009750732	1.43203571626138	0	-0.167529212528766	0.845751910375959	0.0470119934408586	0.338526496122634	FALSE
J10_ASTHMA	R18_VOICE_DISTU	PGS002311	27	15456	527	414471	0.239994532835673	1.2712422002124	0.24036201547237	0.35727830393076	1.4294336315004	0	0.114258411329577	1.121041777354	0.602892905237521	0.896526591991897	FALSE
J10_ASTHMA	CARDIAC_ARRHYTM	PGS002311	436	15047	8592	406406	0.3122838826721	1.36654257572822	3.97412464417725e-10	0.357916514429298	1.43034620222612	0	-0.0199650249065731	0.980232956446456	0.700990091890298	0.928322118324471	FALSE
J10_ASTHMA	I9_OTHILLHEART	PGS002311	38	15445	931	414067	0.155941635079782	1.16875798663252	0.350386158033535	0.357585028196221	1.42987214072832	0	-0.0579904762730652	0.943658934544015	0.731880131399834	0.938023598980717	FALSE
J10_ASTHMA	K11_OTHFUNC	PGS002311	396	15087	5989	409009	0.561122653893477	1.75263900323931	7.70818402958042e-28	0.360529354528601	1.43408835483343	0	-0.128781057459224	0.879166431407589	0.0173181427470219	0.194590296401533	FALSE
J10_ASTHMA	ST19_TOXIC_EFFEC_SUBST_CHIEF_NONME_SOURCE	PGS002311	61	15422	753	414245	0.878509500425945	2.40730893811578	1.47792167849781e-11	0.357609370940417	1.42990694816373	0	-0.0163327360131456	0.98379991992631	0.91081088593913	0.982575474756984	FALSE
J10_ASTHMA	AB1_HEPATITIS_OTHER_VIRAL	PGS002311	52	15431	1272	413726	0.0732217802802764	1.07596913919234	0.616638145225614	0.356951121451397	1.42896602236169	0	0.160255179217221	1.17381036478794	0.28531041023881	0.720493325224697	FALSE
J10_ASTHMA	E4_THYROID_CTRL_EXCLUSION	PGS002311	1849	13634	34695	380303	0.369482314790297	1.44698533782724	2.42914792331046e-48	0.365476667954049	1.44120081869154	0	-0.0791335719769897	0.923916506848311	0.00271392868171256	0.056891802713992	FALSE
J10_ASTHMA	F5_PHOBANX	PGS002311	65	15418	1203	413795	0.296304154213947	1.34487914529041	0.023541029056157	0.356956230495412	1.42897332303065	0	0.110389219939709	1.11671263270681	0.393736429610364	0.79464089093124	FALSE
J10_ASTHMA	C3_SKIN_EXALLC	PGS002311	360	15123	9837	405161	-0.0629532740158416	0.938987347772032	0.245918346319058	0.357556859033216	1.42983186299421	0	-0.0065624211545909	0.993459064506105	0.908315333562893	0.982069080238273	FALSE
J10_ASTHMA	NEURO_COMORBIDITIES	PGS002311	8827	6656	191896	223102	0.426012451827009	1.53113984050297	3.82879575298127e-138	0.416981595221661	1.51737458573518	1.05264671157844e-224	-0.107339450861046	0.898220719438238	5.28993860699634e-10	8.14352320750599e-08	TRUE
J10_ASTHMA	I9_SAH	PGS002311	31	15452	723	414275	0.107803416966441	1.11382876402586	0.566051836907905	0.357312001912192	1.42948180133998	0	0.0781498071127728	1.08128463066611	0.689569619717834	0.924747037359074	FALSE
J10_ASTHMA	I9_HYPTENSESS	PGS002311	4955	10528	103146	311852	0.34416551142335	1.41081212170717	2.77924834098786e-80	0.385876452459814	1.47090293314911	1.00833162895758e-302	-0.0923891497590916	0.911750273100399	4.83386986431207e-07	4.20627364945541e-05	TRUE
J10_ASTHMA	VIT_DEF	PGS002311	36	15447	498	414500	0.607239309497412	1.83535754419194	0.000390750182879167	0.357526061731204	1.42978782870857	0	-0.0622136865216524	0.939682067943155	0.735638477360521	0.939426910675987	FALSE
J10_ASTHMA	K11_PULPITIS_2	PGS002311	246	15237	4975	410023	0.292942902053879	1.34036625608645	8.06520324010686e-06	0.357899681891933	1.43032212607286	0	-0.0355896825258042	0.965036183466587	0.602937226734835	0.896526591991897	FALSE
J10_ASTHMA	MIGRAINE_UNSPE	PGS002311	77	15406	954	414044	0.762408928099179	2.14343338329147	2.61964642716819e-11	0.358736403880233	1.43151940887267	0	-0.278591824716939	0.75684876713521	0.0263598860692346	0.250125516557204	FALSE
J10_ASTHMA	K11_OTHPERITON	PGS002311	72	15411	1137	413861	0.517489971417294	1.67781100638269	1.35715828379513e-05	0.357917058757042	1.43034698080346	0	-0.0949240093079545	0.909442040972541	0.451194962550205	0.827007711126859	FALSE
J10_ASTHMA	I9_UAP	PGS002311	216	15267	2876	412122	0.734490579211879	2.08441987518008	1.82543513083876e-26	0.359843591996627	1.43310524789962	0	-0.188060994861847	0.828564167534435	0.00942751198540114	0.133897522548816	FALSE
J10_ASTHMA	T2D_WIDE	PGS002311	577	14906	9687	405311	0.514768662852775	1.67325137182154	7.78288750502094e-33	0.361699118500234	1.43576688127153	0	-0.134524000829911	0.874131898733782	0.00305553503678168	0.0621378787240757	FALSE
J10_ASTHMA	AB1_VIRAL_NOS	PGS002311	228	15255	4586	410412	0.291505474962211	1.33844096138408	1.5933308243518e-05	0.358272827574122	1.43085594418811	0	-0.0557201983812749	0.94580373628727	0.44235291525071	0.822474859624919	FALSE
J10_ASTHMA	CD2_INSITU_CERVIX_UTERI_EXALLC	PGS002311	122	8934	3069	219633	0.0583342820596029	1.0600692986369	0.529085729608674	0.349411408770095	1.41823254364191	5.82507981680909e-212	0.00268305069863096	1.00268665330042	0.978209693731181	0.995889739127552	FALSE
J10_ASTHMA	D3_COAGDEF_PURPUR_HAEMORRHAGIC	PGS002311	96	15387	2122	412876	0.232342344619187	1.26155154029159	0.0232693016436307	0.359062257447956	1.43198595058733	0	-0.26009066308545	0.770981683056604	0.0161513856973092	0.187848100887638	FALSE
J10_ASTHMA	M13_OSTEOPOROSIS	PGS002311	108	15375	1940	413058	0.358533753408431	1.43122934018134	0.000213597548364875	0.35964129723091	1.43281536753088	0	-0.318525244603249	0.727220719325319	0.00179221381373227	0.0421545155597471	TRUE
J10_ASTHMA	CD2_BENIGN_MELANOCYTIC_TRUNK_EXALLC	PGS002311	22	15461	751	414247	-0.200681805186965	0.818172728457463	0.355647533972847	0.357397913263169	1.42960461532822	0	0.0344979048775217	1.03509985971286	0.872042837803342	0.974186976931998	FALSE
J10_ASTHMA	K11_CHOLELITH	PGS002311	741	14742	12378	402620	0.422231691916416	1.52536189776618	1.31385665926461e-28	0.364807485834709	1.44023671548959	0	-0.157857260586471	0.853971668684414	7.80102773396088e-05	0.0035057539105693	TRUE
J10_ASTHMA	CD2_BENIGN_LIPOMATOUS_EXALLC	PGS002311	205	15278	4250	410748	0.265167049121962	1.30364873096581	0.000176512624563411	0.359501200209131	1.43261464842553	0	-0.164425716726455	0.8483807751049	0.0278678934255377	0.258220032233394	FALSE
J10_ASTHMA	ST19_INTRACR_INJURY	PGS002311	23	15460	484	414514	0.232468909422039	1.26171121841818	0.316887010507267	0.356967604648002	1.42898957648371	0	0.295796956739725	1.34419719894013	0.149459877129037	0.566760721614223	FALSE
J10_ASTHMA	C3_COLON	PGS002311	57	15426	1297	413701	0.148389285324881	1.15996436558701	0.295619051986546	0.356646731966306	1.42853112632218	0	0.233123067549839	1.26253684708305	0.0991590789204874	0.477622142013284	FALSE
J10_ASTHMA	I9_VHD	PGS002311	136	15347	2507	412491	0.393127686205107	1.48160755809844	6.62122703462273e-06	0.357958644635846	1.43040646427648	0	-0.0543846177042262	0.947067777408287	0.562613492827919	0.87933904467103	FALSE
J10_ASTHMA	O15_MATERN_CARE_OTHER	PGS002311	68	8988	1854	220848	0.126752356341796	1.13513587377082	0.310314691299001	0.349657017274584	1.41858091639588	1.93966556991522e-213	-0.032545002927717	0.967978886967203	0.800490132168428	0.957583903006572	FALSE
J10_ASTHMA	AB1_CANDIDIASIS	PGS002311	164	15319	3146	411852	0.307671765879012	1.36025443373545	0.000108050391205093	0.3583307247039	1.43093878903862	0	-0.0885826314695718	0.915227481019594	0.288516784537381	0.72319638756628	FALSE
J10_ASTHMA	N14_URETHRALSTRICT	PGS002311	92	15391	1618	413380	0.426199389592356	1.53142609511825	5.46900155523059e-05	0.35810853176736	1.43062087986697	0	-0.127257838786737	0.880506614569017	0.26079043686816	0.699425404805575	FALSE
J10_ASTHMA	N14_FEMALEGENNONINF	PGS002311	2511	6545	50649	172053	0.265135208234093	1.30360722229359	1.62737029817182e-28	0.351041837411343	1.42054675666796	7.64022616125758e-157	-0.00779903769648256	0.992231295889196	0.754021585743874	0.945054670518479	FALSE
J10_ASTHMA	CD2_BENIGN_EXALLC	PGS002311	1262	14221	26573	388425	0.228773816480316	1.25705768112176	2.03653472942707e-14	0.362536883842254	1.43697022099165	0	-0.065224451262227	0.936857161004656	0.0368738456007024	0.299167687732503	FALSE
J10_ASTHMA	CD2_NONHODGKIN_NAS_EXALLC	PGS002311	24	15459	673	414325	0.0692071068947864	1.07165813395487	0.739205653009312	0.358106475874624	1.43061793866692	0	-0.412692511666941	0.661865767543228	0.058458209680991	0.376274281731591	FALSE
J10_ASTHMA	I9_HEARTFAIL_NS	PGS002311	117	15366	1979	413019	0.58243918984921	1.79040023503242	9.76253004620057e-10	0.357587046570463	1.42987502674833	0	-0.028191584683251	0.972202089928464	0.783413142237112	0.952866973258178	FALSE
J10_ASTHMA	CIRRHOSIS_BROAD	PGS002311	61	15422	802	414196	0.928711081751606	2.53124450688691	1.44164976003163e-12	0.35756057579191	1.42983717734409	0	-0.059699008432666	0.942048039431566	0.658463830109275	0.915194831374391	FALSE
J10_ASTHMA	K11_OTHABDHER	PGS002311	52	15431	952	414046	0.415715090984983	1.51545404083956	0.00328881487813846	0.357590150945124	1.42987946562302	0	-0.0410106885450756	0.959818870825706	0.787932809974633	0.954110142693326	FALSE
J10_ASTHMA	CD2_BENIGN_HEMANGIOMA_EXALLC	PGS002311	42	15441	753	414245	0.350213138541216	1.41937003881547	0.0303540820861134	0.357259673926682	1.42940700139408	0	0.0682469771703819	1.07062969692155	0.684648906927077	0.923114274247173	FALSE
J10_ASTHMA	I9_RHEUFEVWITHOUTHEART	PGS002311	79	15404	1336	413662	0.386430069648669	1.47171747574763	0.000687673517545902	0.359200123746056	1.43218338679885	0	-0.342055221017854	0.710308979641316	0.0051574214783924	0.0894594659951032	FALSE
J10_ASTHMA	AB1_SEPSIS	PGS002311	45	15438	839	414159	0.493362795016502	1.63781460459394	0.000984809316233638	0.357968789833715	1.4304209761067	0	-0.176578382532609	0.838133081586849	0.247026645003188	0.687094438090716	FALSE
J10_ASTHMA	ASTHMA_CVDMETABOCOMORB	PGS002311	2226	13257	39154	375844	0.504753293544662	1.65657678185785	7.80517073277049e-99	0.373340304066084	1.45257857412812	0	-0.125891276363003	0.881710704366887	2.42685726163991e-07	2.26285695628421e-05	TRUE
J10_ASTHMA	H8_HL_NAS	PGS002311	32	15451	579	414419	0.414855478193163	1.51415189691061	0.0193061598960343	0.357888869242586	1.43030666058487	0	-0.205313580678485	0.814391898802315	0.251548779142794	0.691269219710783	FALSE
J10_ASTHMA	C3_CANCER_WIDE	PGS002311	1141	14342	27857	387141	0.0944498050371418	1.09905399477397	0.00254465750859681	0.36355482788581	1.43843372102307	0	-0.08198700521707	0.921283930503257	0.0124993548273606	0.160727212292895	FALSE
J10_ASTHMA	N14_OTHNONINFUTER	PGS002311	169	8887	3162	219540	0.257320644679528	1.29345980127768	0.00120121570932137	0.349672377944211	1.41860270691603	5.95169978864318e-211	-0.023067701183251	0.977196324186345	0.77527741066209	0.950372003663284	FALSE
J10_ASTHMA	R18_MALAI_FATIG	PGS002311	61	15422	918	414080	0.617113523711838	1.85357002674406	1.87506888438674e-06	0.357904671244494	1.43032926247203	0	-0.138413465922558	0.870738596570249	0.313951917048783	0.741546203610076	FALSE
J10_ASTHMA	O15_COMPLIC_PUERP	PGS002311	15	9041	608	222094	-0.262553893498957	0.769084914574602	0.311547253729822	0.349660779731554	1.41858625375558	1.02831492660703e-214	-0.145635621293473	0.864472641225638	0.600452771150844	0.895314180283011	FALSE
J10_ASTHMA	AB1_VIRAL_SKIN_MUCOUS_MEMBRANE	PGS002311	1376	14107	41290	373708	-0.107188853705449	0.898355999109795	0.000192612711041858	0.358701199231161	1.43146901362132	0	-0.0158181422744847	0.984306307485958	0.599769651015105	0.895085858156379	FALSE
J10_ASTHMA	F5_SOMATOFORM	PGS002311	87	15396	1462	413536	0.436260730710718	1.54691206965736	6.97898575649045e-05	0.357508370232694	1.42976253384308	0	-0.00876762004788951	0.991270703449025	0.938490127776245	0.988107444063582	FALSE
J10_ASTHMA	L12_PSORIASIS	PGS002311	388	15095	8942	406056	0.183395200529013	1.20128906435618	0.00039959244330257	0.359346743574584	1.43239338867629	0	-0.0722980766624349	0.930253567602077	0.192937382899051	0.627268925669761	FALSE
J10_ASTHMA	F5_SUBSNOALCO	PGS002311	51	15432	716	414282	0.833028657199499	2.30027494524047	2.9159061089351e-09	0.358369011281127	1.43099357583587	0	-0.332572227205088	0.717076874535048	0.021896159290306	0.22393675019499	FALSE
J10_ASTHMA	K11_ALCOLIV	PGS002311	45	15438	533	414465	1.08428816060951	2.95733392252159	6.39244825062703e-13	0.357700570521779	1.4300373610255	0	-0.0775505435930939	0.925380251171731	0.624354402282338	0.903724171617193	FALSE
J10_ASTHMA	KNEE_ARTHROSIS	PGS002311	709	14774	10377	404621	0.572592733396868	1.77285764499359	3.25380255671029e-48	0.361080313698745	1.43487869666637	0	-0.0994308155335326	0.905352584037319	0.0137387613977603	0.170287589666739	FALSE
J10_ASTHMA	R18_SYMPTOMS_SIGNS_INVOLVI_DIGES_SYSTEM_ABDOMEN	PGS002311	1762	13721	27978	387020	0.568425868823496	1.76548575677532	2.5142477703737e-109	0.372988007551594	1.45206692589067	0	-0.148579752686981	0.861931263095048	3.70889572667642e-08	4.12176194865373e-06	TRUE
J10_ASTHMA	R18_OTHER_SYMPTOMS_SIGNS_INVOLVI_COGNITIVE_FUNCTIONS_AWARE	PGS002311	37	15446	699	414299	0.396634703712697	1.48681270367749	0.0182819881847494	0.358524381328147	1.43121592664791	0	-0.461504707167101	0.630334462781173	0.00969115773579386	0.136308498700359	FALSE
J10_ASTHMA	ST19_INJURI_ANKLE_FOOT	PGS002311	45	15438	1017	413981	0.208852959871233	1.23226379298154	0.165380437518621	0.35789924662581	1.43032150350223	0	-0.151457321115813	0.859454562051913	0.325208077620661	0.74939389489157	FALSE
J10_ASTHMA	AB1_SEXUAL_TRANSMISSION	PGS002311	37	15446	819	414179	0.19347723461603	1.21346176131412	0.261428799942151	0.357311537572932	1.42948113757562	0	0.0486828292726471	1.04988730440657	0.774162577710976	0.950154183878393	FALSE
J10_ASTHMA	E4_DMNASNOCOMP	PGS002311	48	15435	702	414296	0.67338707012144	1.96086768188535	3.4686838052394e-06	0.358131777786169	1.43065413649339	0	-0.281034957326058	0.755001942169824	0.0710651576029947	0.412848202480674	FALSE
J10_ASTHMA	M13_DORSOPATHY	PGS002311	2633	12850	50103	364895	0.374867667598537	1.45479888484944	2.72407354528077e-66	0.366578142161869	1.44278913880786	0	-0.0593864167720214	0.942342561822842	0.00899703396077302	0.129923423683346	FALSE
J10_ASTHMA	AB1_BACT_BIR_OTHER_INF_AGENTS	PGS002311	351	15132	5366	409632	0.58244957947346	1.79041883671475	3.68622587083651e-26	0.358198128858616	1.43074906507892	0	-0.0456811182023025	0.955346556250664	0.425613515202493	0.813261405700397	FALSE
J10_ASTHMA	L12_URTICARIAERYTHEMA	PGS002311	308	15175	6098	408900	0.252751127272039	1.28756279769114	2.30732436595903e-05	0.357258300293125	1.429405037914	0	-0.00625454952989396	0.993764969449674	0.919677823802373	0.984614610774619	FALSE
J10_ASTHMA	AB1_SEPSIS_EXPLICIT	PGS002311	49	15434	891	414107	0.522203407364111	1.68573792793495	0.000264723902801867	0.358181349261277	1.43072505788713	0	-0.224810637739016	0.798667441913521	0.121180199742905	0.519936952791406	FALSE
J10_ASTHMA	I9_CORATHER	PGS002311	736	14747	12386	402612	0.529683018225151	1.69839386338319	2.97562401854218e-42	0.363193137377862	1.43791354727649	0	-0.135707792502377	0.873097720917739	0.00076811223791288	0.0222964455433441	TRUE
J10_ASTHMA	E4_DM2NOCOMP	PGS002311	441	15042	6317	408681	0.686541171601447	1.98683152550186	1.81028672324682e-44	0.360918406089635	1.43464639769322	0	-0.158622241301494	0.853318646633178	0.0020629090708926	0.046896118042127	TRUE
J10_ASTHMA	I9_PERICAOTH	PGS002311	23	15460	564	414434	0.138788777560664	1.14888140484034	0.508884452628368	0.357653989151353	1.4299707494769	0	-0.128557311847066	0.879363163047073	0.561755688675287	0.878875225074229	FALSE
J10_ASTHMA	N14_CYSTITIS	PGS002311	423	15060	8777	406221	0.170385673024933	1.18576207959248	0.000862741403875797	0.35590543190662	1.42747254852335	0	0.0554215092864966	1.05698605022716	0.282529077218328	0.718254520760118	FALSE
J10_ASTHMA	H7_CHALAZION	PGS002311	36	15447	1175	413823	-0.144491337786328	0.865462409190951	0.390395136229966	0.357432748094149	1.42965441623076	0	0.000283000389205599	1.00028304043759	0.998759880380452	0.999867085317632	FALSE
J10_ASTHMA	E4_MINERAL_MET	PGS002311	54	15429	835	414163	0.581770847306722	1.78920403416776	1.98502601148107e-05	0.358168935444065	1.43070729723802	0	-0.193978163461997	0.82367589030208	0.182701124451077	0.614669404898546	FALSE
J10_ASTHMA	E4_NUTRIDEF	PGS002311	613	14870	10421	404577	0.460619491142056	1.58505560881879	4.48051675906933e-28	0.359821616016231	1.43307375435284	0	-0.0754178325470212	0.927355925878002	0.085447265410449	0.447206098720598	FALSE
J10_ASTHMA	M13_DEFORMDORSO	PGS002311	115	15368	1780	413218	0.533897125251659	1.70556617873466	1.2286423528663e-08	0.358885783318611	1.43173326441041	0	-0.206868965374602	0.813126190692957	0.0405663355688151	0.313653963745117	FALSE
J10_ASTHMA	N14_RENFAIL	PGS002311	294	15189	5516	409482	0.368057874653275	1.4449256611257	9.0304694049125e-10	0.358005047109828	1.43047284021521	0	-0.0285434865813335	0.971860030356934	0.651778246472132	0.913560123330513	FALSE
J10_ASTHMA	Z21_PERSONS_ENCOUNTERI_HEALTH_SERVI_CIRCUMSTANC_RELATED_REPRODUCTION	PGS002311	658	14825	19564	395434	0.0671387809328232	1.0694438862964	0.11463622737789	0.358123534815053	1.43064234370127	0	-0.0142418254776476	0.985859109584165	0.740197631279	0.940899032519945	FALSE
J10_ASTHMA	COPD_COMORB	PGS002311	5816	9667	108191	306807	0.539146738450737	1.71454328400737	1.41266235239054e-219	0.395530130948428	1.48517131754154	4.49935804393116e-292	-0.112653880737499	0.893459850269044	1.83476880262071e-10	3.0017969248925e-08	TRUE
J10_ASTHMA	JOINTPAIN	PGS002311	257	15226	3507	411491	0.68921517833886	1.99215143595544	7.79383937461559e-28	0.360778624376545	1.43444587437715	0	-0.226423201031541	0.797380577967396	0.000695369359907835	0.0206340287578551	TRUE
J10_ASTHMA	N14_NEUROMUSCDYSBLADD	PGS002311	119	15364	2055	412943	0.410830147602378	1.50806918563609	8.87818521697803e-06	0.358574658198903	1.431287885515	0	-0.155639251177006	0.855867888019755	0.116070228061691	0.510236593122028	FALSE
J10_ASTHMA	G6_NEUROOTH	PGS002311	100	15383	1920	413078	0.337978166479401	1.40210989007596	0.000795267317205848	0.35829446054589	1.43088689818917	0	-0.132364218121153	0.876021873927037	0.221888221875573	0.661397140827158	FALSE
J10_ASTHMA	E4_OBESITY	PGS002311	572	14911	9807	405191	0.452486103925356	1.57221602323316	1.67762761635396e-25	0.359555724034451	1.43269276218588	0	-0.0712783130353259	0.931202690212413	0.115124872518846	0.508403931582567	FALSE
J10_ASTHMA	R18_ABDOMI_PELVIC_PAIN	PGS002311	1178	14305	17510	397488	0.625688859527289	1.86953335982811	4.83690890413327e-93	0.368623288819975	1.44574287357431	0	-0.162676517326615	0.849866060899349	4.8502334230797e-07	4.2173128948155e-05	TRUE
J10_ASTHMA	G6_EPIPAROX	PGS002311	1515	13968	30270	384728	0.315612948922009	1.37109946738471	1.15617548641154e-30	0.365306770123437	1.44095598259812	0	-0.082786073333811	0.920548055934034	0.0040891628174156	0.0764056541550603	FALSE
J10_ASTHMA	N14_BREASTDISOTH	PGS002311	368	8688	7029	215673	0.268725132071953	1.30829548315079	6.7991150419537e-07	0.350643957244238	1.41998166171453	1.97523977476753e-207	-0.0335319299191922	0.967024033739193	0.550065257961982	0.874019926919794	FALSE
J10_ASTHMA	Z21_FOLLOW__EXAM_TREAT_CONDI_OTH_MALIG_NEOPLASMS	PGS002311	315	15168	5081	409917	0.489164786300435	1.63095345626512	4.13211045503701e-17	0.357967504965142	1.43041913820492	0	-0.0362396430150882	0.96440915187156	0.546119021382467	0.872196436817652	FALSE
J10_ASTHMA	K11_OTHILEUS	PGS002311	60	15423	919	414079	0.576408218513986	1.77963487794669	9.30655781892238e-06	0.357999764629117	1.43046528378998	0	-0.145445699848821	0.86463683871034	0.276834436908143	0.713105314110035	FALSE
J10_ASTHMA	E4_ENDONUTRMET	PGS002311	2837	12646	50634	364364	0.475773749745022	1.60925887953519	9.04042489174976e-111	0.373935063146568	1.45344276539252	0	-0.103467163768052	0.901705630870987	2.85964791526497e-06	0.000205288407437737	TRUE
J10_ASTHMA	AB1_SCABIES	PGS002311	77	15406	1392	413606	0.403349776733216	1.49683035654262	0.000634019088974347	0.357286358384079	1.42944514485323	0	0.0290515603263199	1.02947767331151	0.814316671826514	0.960875529214419	FALSE
J10_ASTHMA	ST19_OTHER_UNSPE_EFFEC_EXTER_CAUSES	PGS002311	45	15438	559	414439	0.735365658234069	2.08624470560525	3.04031848216905e-06	0.357135338797482	1.42922928693818	0	0.0872638548960691	1.09118455612546	0.58351544957107	0.889124994004094	FALSE
J10_ASTHMA	C3_COLON_EXALLC	PGS002311	57	15426	1297	413701	0.148389285324881	1.15996436558701	0.295619051986546	0.356646731966306	1.42853112632218	0	0.233123067549839	1.26253684708305	0.0991590789204874	0.477622142013284	FALSE
J10_ASTHMA	R18_SYMPTOMS_SIGNS_ABNORMAL_CLINI_LABOR_FINDI_NOT_ELSEW_CLASSIFIED	PGS002311	4600	10883	81027	333971	0.558051153147279	1.74726403007577	8.45400733339309e-213	0.394654473914753	1.48387138606125	0	-0.135875433982997	0.872951365791015	3.97973873663088e-13	1.02109234055195e-10	TRUE
J10_ASTHMA	T1D_STRICT	PGS002311	93	15390	1408	413590	0.606755453369435	1.83446971000648	5.01918766655303e-08	0.357157852710913	1.42926146484485	0	-0.0472643243789923	0.953835242358354	0.679725233362349	0.921838541045978	FALSE
J10_ASTHMA	Q17_CONGEN_MALFO_CIRCULATO_SYSTEM	PGS002311	25	15458	528	414470	0.288173348525111	1.33398852902558	0.160866350290716	0.357409880715799	1.4296217241561	0	0.0466140455223109	1.04771755975162	0.835440265252864	0.966134929141315	FALSE
J10_ASTHMA	H7_LENS	PGS002311	533	14950	10316	404682	0.276645855437282	1.31869927815142	8.00339271548117e-10	0.35992866415165	1.43322717043747	0	-0.0759452161138874	0.92686698254373	0.109492929157126	0.497384703773824	FALSE
J10_ASTHMA	T2D_INCLAVO	PGS002311	547	14936	9416	405582	0.486238071542566	1.62618709900159	3.92186148871937e-28	0.361666597463673	1.43572018940352	0	-0.137517296881577	0.871519275301089	0.0031221384916189	0.0630852394867492	FALSE
J10_ASTHMA	K11_ACUTPANC	PGS002311	84	15399	1489	413509	0.392531652177754	1.48072473270175	0.000458041136728824	0.357644873239397	1.42995771404886	0	-0.05241104973437	0.948938725653553	0.6524140447169	0.913719096254744	FALSE
J10_ASTHMA	E4_DM1	PGS002311	134	15349	1928	413070	0.706010493473491	2.02589280240888	2.43221525353948e-15	0.358249315712905	1.43082230249722	0	-0.200178227851569	0.818584845457634	0.0352204292644428	0.292854530998207	FALSE
J10_ASTHMA	COLITNONINFNAS	PGS002311	560	14923	7711	407287	0.67272678798713	1.95957338333538	6.27605128836931e-54	0.361181540511178	1.43502395221481	0	-0.124056216649436	0.883330181623769	0.00660383865374309	0.105984140566007	FALSE
J10_ASTHMA	E4_OVARDYS	PGS002311	61	8995	1569	221133	0.0287384686071408	1.02915540282966	0.831403330682049	0.348665770658586	1.41717544956019	1.99851461930811e-212	0.11236778798073	1.11892431189026	0.411943960607371	0.805253514583664	FALSE
J10_ASTHMA	G6_NEUINFL	PGS002311	129	15354	2474	412524	0.341537819394005	1.40710980834002	0.000140645492119617	0.357775568924014	1.43014461556462	0	-0.035980329986062	0.964659268157756	0.714048560639625	0.932261500087584	FALSE
J10_ASTHMA	I9_NCMI	PGS002311	94	15389	1706	413292	0.451908714956461	1.57130850506533	1.59007831443462e-05	0.357917126410812	1.43034707757183	0	-0.0684770618849765	0.933814879810982	0.521153926544105	0.861428635600775	FALSE
J10_ASTHMA	R18_PAIN_THROAT_CHEST	PGS002311	1162	14321	16352	398646	0.676666915971094	1.96730958406173	1.6218859326109e-106	0.366625836459756	1.44285795326385	0	-0.14199500394542	0.867625591179894	9.38823901583399e-06	0.000572868383720764	TRUE
J10_ASTHMA	L12_ROSACEA	PGS002311	106	15377	2907	412091	-0.0738454207523828	0.928815258308762	0.467465322191023	0.356641997479692	1.4285243629767	0	0.115778232795389	1.12274685609072	0.256473015431443	0.695558397177222	FALSE
J10_ASTHMA	ST19_INJURY_MUSCLE_TENDON_WRIST_HAND_LEVEL	PGS002311	29	15454	743	414255	0.127807774705005	1.13633454945763	0.491861028385515	0.357899517192141	1.43032189049912	0	-0.252525787310407	0.776836180065308	0.216557927777767	0.655039032794541	FALSE
J10_ASTHMA	K11_FISTULA	PGS002311	165	15318	3419	411579	0.291288690192817	1.33815083921709	0.000237198429437457	0.358446370234611	1.43110428028327	0	-0.102904287096042	0.902213322806194	0.216608515655355	0.655039032794541	FALSE
J10_ASTHMA	C3_OVARY	PGS002311	29	9027	569	222133	0.315980713351751	1.37160380173088	0.0932393704782076	0.350658761628308	1.42000268382403	1.34799099666421e-215	-0.387669412369639	0.678636655068382	0.0481603624140403	0.342796343242036	FALSE
J10_ASTHMA	CD2_BENIGN_RECTUM_ANAL_EXALLC	PGS002311	47	15436	969	414029	0.247745933834329	1.28113439793796	0.090168606284071	0.358353752631842	1.43097174097335	0	-0.312371791904027	0.731709434006569	0.0426946204480133	0.322391013247936	FALSE
J10_ASTHMA	Z21_OUTCO_DELIV	PGS002311	355	8701	11741	210961	-0.0772865015204405	0.925624622752012	0.18560113872406	0.348971623192602	1.41760896255472	4.99228932738724e-206	0.00960708802408806	1.00965338423272	0.868419260151863	0.973821378524846	FALSE
J10_ASTHMA	Z21_EXAM_OBSER_OTH_REASO	PGS002311	76	15407	1331	413667	0.470633985019644	1.60100888718378	7.6706617711668e-05	0.3572308447641	1.42936579338124	0	0.041788619912186	1.04267405492169	0.73551096076169	0.939359160746698	FALSE
J10_ASTHMA	F5_OCD	PGS002311	36	15447	480	414518	0.759321148779088	2.13682514166293	5.6389294422172e-06	0.35773745034017	1.43009010151619	0	-0.0856763246530556	0.917891281922697	0.644992391310524	0.911301358038425	FALSE
J10_ASTHMA	I9_HEARTFAIL_ALLCAUSE	PGS002311	117	15366	1977	413021	0.583040697829624	1.79147749902089	9.38297030461395e-10	0.35758833950927	1.42987687549044	0	-0.0285232155247147	0.971879731186313	0.780908600247334	0.951924296853517	FALSE
J10_ASTHMA	KRA_PSY_SUBSTANCE	PGS002311	269	15214	3616	411382	0.868867321249685	2.3842087809006	1.04033739305593e-43	0.358493072628988	1.43117111784049	0	-0.0900615432452027	0.913874940710949	0.173770801767183	0.602401419872444	FALSE
J10_ASTHMA	T1D_WIDE	PGS002311	134	15349	1928	413070	0.706010493473491	2.02589280240888	2.43221525353948e-15	0.358249315712905	1.43082230249722	0	-0.200178227851569	0.818584845457634	0.0352204292644428	0.292854530998207	FALSE
J10_ASTHMA	K11_REFLUX	PGS002311	1642	13841	26747	388251	0.514726735837992	1.6731812188572	4.83955872081938e-84	0.367980861267524	1.44481438679324	0	-0.110731146469639	0.895179388718116	6.45339873173362e-05	0.00299404285495577	TRUE
J10_ASTHMA	H7_EYELIDINFLAMMATION	PGS002311	78	15405	2110	412888	-0.0372123962203441	0.963471475915484	0.743117009915058	0.358482535168587	1.43115603701097	0	-0.202644980507895	0.816568087559767	0.0942553794690883	0.467074013158953	FALSE
J10_ASTHMA	AB1_GASTROENTERITIS_NOS	PGS002311	144	15339	3135	411863	0.212330361905138	1.23655632871224	0.0124791862293746	0.358193860297492	1.43074295785212	0	-0.0845464667168114	0.91892895477325	0.334577191450176	0.756545523127717	FALSE
J10_ASTHMA	R18_MOUTH_BREAT	PGS002311	94	15389	1454	413544	0.573600204848154	1.77464464848446	9.49289925117916e-08	0.357277563736827	1.42943257344269	0	0.00334571473054208	1.00335131788118	0.976172833339363	0.99552624430602	FALSE
J10_ASTHMA	R18_OTHER_SYMPTOMS_SIGNS_INVOLVI_NERVOUS_MUSCULOS_SYSTEMS	PGS002311	36	15447	539	414459	0.610345135715173	1.84106670701616	0.000400593432178988	0.357404989358844	1.42961473138304	0	0.000813774834375371	1.00081410603895	0.996334475213915	0.999353749857256	FALSE
J10_ASTHMA	N14_FEMGENPROL	PGS002311	486	8570	8328	214374	0.309620999082085	1.36290847267239	8.63446955313198e-11	0.351418206442314	1.42108150709966	1.19065418971286e-205	-0.045229049241173	0.955778536410921	0.362125227992725	0.774970016383901	FALSE
J10_ASTHMA	FG_OTHHEART	PGS002311	645	14838	12338	402660	0.364812964513512	1.44024460610557	8.94452718433073e-19	0.359212587944554	1.43220123792812	0	-0.046291459429863	0.954763646765717	0.282846507020661	0.718661245550098	FALSE
J10_ASTHMA	Z21_PERSONS_W_POTEN_HEALTH_HAZARDS_RELATED_COMMUNICAB_DISEA	PGS002311	35	15448	691	414307	0.424558822755428	1.52891574801254	0.0128353039320125	0.357702978314014	1.4300408042625	0	-0.12200244195948	0.885146207008816	0.516093361111887	0.859179216431756	FALSE
J10_ASTHMA	SLEEP	PGS002311	407	15076	7236	407762	0.431570995609846	1.53967444635946	1.64832658121598e-17	0.3604319911782	1.43394873398352	0	-0.122457845756852	0.884743199837378	0.021760342279041	0.223194387956933	FALSE
J10_ASTHMA	O15_ABORT_MEDICAL	PGS002311	37	9019	1103	221599	-0.13891050255412	0.870305915129409	0.460290382632311	0.347901038602455	1.41609210435195	4.70263944127795e-212	0.371097664755726	1.44932461440918	0.0328533140391674	0.282415939452762	FALSE
J10_ASTHMA	Z21_PROBL_RELATED_LIFESTYLE	PGS002311	544	14939	8219	406779	0.691229825260829	1.99616896330468	1.10533372100879e-55	0.362362478003231	1.43671962684778	0	-0.15361884152698	0.857598839786865	0.000920147935877018	0.0254718625319487	TRUE
J10_ASTHMA	CD2_INSITU_BREAST	PGS002311	44	9012	1060	221642	-0.0363032634992395	0.964347797646111	0.81547978145397	0.349216763617287	1.4179565184161	1.97441891944006e-213	0.0410752598939865	1.04193051817512	0.792757618698721	0.955561629396241	FALSE
J10_ASTHMA	T1D	PGS002311	93	15390	1408	413590	0.606755453369435	1.83446971000648	5.01918766655303e-08	0.357157852710913	1.42926146484485	0	-0.0472643243789923	0.953835242358354	0.679725233362349	0.921838541045978	FALSE
J10_ASTHMA	E4_GLUCOPANCREAS	PGS002311	43	15440	573	414425	0.797583307972746	2.22016897526705	1.82707449030793e-07	0.358451820745993	1.4311120805547	0	-0.384552317614631	0.6807553301665	0.0120768920266983	0.157323329481824	FALSE
J10_ASTHMA	ST19_INJURI_HEAD	PGS002311	211	15272	4014	410984	0.419794800620608	1.52164928209222	4.49713426865286e-09	0.357019920371835	1.42906433706331	0	0.0313196820598596	1.0318153040099	0.680371066479876	0.922100810563865	FALSE
J10_ASTHMA	Z21_MEDICAL_OBSER_EVALU_SUSPECTED_DISEA_CONDI	PGS002311	423	15060	6190	408808	0.610726278669609	1.84176855036301	2.18081824422326e-34	0.359890550969514	1.43317254663023	0	-0.111463301329208	0.894524218650722	0.0332898139401398	0.28453884194118	FALSE
J10_ASTHMA	K11_FISSANAL	PGS002311	156	15327	3249	411749	0.292829822816926	1.34021469706223	0.000302991129075616	0.358822325827177	1.43164241309167	0	-0.145333632611268	0.864733741602059	0.0898134606279215	0.457108682323352	FALSE
J10_ASTHMA	C3_MELANOMA	PGS002311	68	15415	2172	412826	-0.17573660395164	0.838838901093124	0.148702871378897	0.358060980905558	1.43055285422857	0	-0.144382628899235	0.865556497760314	0.26669106193861	0.704256494427018	FALSE
J10_ASTHMA	C3_OVARY_EXALLC	PGS002311	29	9027	569	222133	0.315980713351751	1.37160380173088	0.0932393704782076	0.350658761628308	1.42000268382403	1.34799099666421e-215	-0.387669412369639	0.678636655068382	0.0481603624140403	0.342796343242036	FALSE
J10_ASTHMA	L12_NONIONRADISKIN	PGS002311	239	15244	5645	409353	0.0630091651591546	1.06503660041652	0.341128169272826	0.358683799899358	1.43144410723366	0	-0.0782062755745321	0.924773648652118	0.254353627230803	0.693936859505513	FALSE
J10_ASTHMA	SLE_FG	PGS002311	34	15449	565	414433	0.393233152201425	1.48176382555601	0.0301187702304999	0.357272593845881	1.42942546933634	0	0.0444271080637855	1.04542877060582	0.796839536189427	0.956700125791095	FALSE
J10_ASTHMA	N14_OTHNONINFCERVIX	PGS002311	57	8999	1104	221598	0.226064065762859	1.25365597913214	0.0963780521379947	0.348943304428776	1.41756881818974	9.12723153542769e-213	0.0821596404806053	1.08562910634891	0.543680315993924	0.871152454463943	FALSE
J10_ASTHMA	DIABETES_FG	PGS002311	1122	14361	18991	396007	0.509723093988891	1.66483012964258	9.82239762970429e-59	0.364433010364915	1.43969748313988	0	-0.119497264215478	0.88736643545909	0.000315667120189056	0.0108947429070847	TRUE
J10_ASTHMA	CD2_BENIGN_MELANOCYTIC_EXALLC	PGS002311	111	15372	2881	412117	0.0194129281043628	1.01960258426567	0.842589776794656	0.357226532902009	1.42935963016635	0	0.0324234796881061	1.03295484809259	0.744982118087504	0.942156012999332	FALSE
J10_ASTHMA	L12_ATOPIC	PGS002311	399	15084	7286	407712	0.3385550429875	1.40291896767981	1.83285834594251e-10	0.356286548910966	1.42801668626831	0	0.0187437020655637	1.01892046793752	0.728775216326477	0.937178593961255	FALSE
J10_ASTHMA	M13_ARTHROSIS_INCLAVO	PGS002311	1322	14161	20417	394581	0.53050718811573	1.69979420544835	1.00737417199189e-72	0.367813414465397	1.44457247749854	0	-0.135284300394111	0.873467549216448	9.19532279183617e-06	0.000562749829429086	TRUE
J10_ASTHMA	PANCREATITIS	PGS002311	84	15399	1489	413509	0.392531652177754	1.48072473270175	0.000458041136728824	0.357644873239397	1.42995771404886	0	-0.05241104973437	0.948938725653553	0.6524140447169	0.913719096254744	FALSE
J10_ASTHMA	CD2_BENIGN_COLORECANI	PGS002311	241	15242	4426	410572	0.359817312743525	1.43306758745894	4.39923484107441e-08	0.358972544143071	1.43185748815763	0	-0.10239197433931	0.902675656620404	0.13229560869922	0.540702661399954	FALSE
J10_ASTHMA	C_STROKE	PGS002311	351	15132	6663	408335	0.360056720875414	1.43341071656523	7.65766897035844e-11	0.358396501715521	1.43103291501161	0	-0.0560904688386513	0.945453597932191	0.331764559545291	0.754783952017027	FALSE
J10_ASTHMA	I9_OTHPER	PGS002311	230	15253	4250	410748	0.40984038533111	1.50657729408446	7.50580882876054e-10	0.359903676991798	1.43319135860848	0	-0.165674985699632	0.847321581071997	0.0201875052342948	0.214079019908535	FALSE
J10_ASTHMA	C3_CORPUS_UTERI_EXALLC	PGS002311	37	9019	740	221962	0.168467969055984	1.18349031792562	0.30698033202756	0.350446779224483	1.41970170014443	4.70740427180395e-215	-0.225718465929947	0.797942718106698	0.172336424790144	0.600410701610986	FALSE
J10_ASTHMA	R18_COUGH	PGS002311	86	15397	788	414210	1.06185698771619	2.89173592450711	1.62006184361367e-22	0.358125553913973	1.4306452323126	0	-0.129711281001232	0.878348990356151	0.265722388368001	0.703631825337499	FALSE
J10_ASTHMA	G6_MENINGOTH	PGS002311	105	15378	1865	413133	0.409241015729457	1.50567456801216	4.68241475184162e-05	0.357207245894216	1.42933206236187	0	0.0554453557544446	1.05701125591166	0.611522382914494	0.899826525515094	FALSE
J10_ASTHMA	R18_DYSPHAGIA	PGS002311	132	15351	2221	412777	0.45049310884527	1.56908572480484	2.98733786948273e-07	0.35844475868279	1.43110197398642	0	-0.11744416673941	0.88919015674625	0.216995601720064	0.655553870085892	FALSE
J10_ASTHMA	CD2_BENIGN_COLORECANI_EXALLC	PGS002311	241	15242	4426	410572	0.359817312743525	1.43306758745894	4.39923484107441e-08	0.358972544143071	1.43185748815763	0	-0.10239197433931	0.902675656620404	0.13229560869922	0.540702661399954	FALSE
J10_ASTHMA	I9_ATHSCLE	PGS002311	28	15455	513	414485	0.459145269468547	1.58272060706454	0.0213423213327923	0.35730492835716	1.42947168985756	0	0.0661063227043875	1.06834029995757	0.742678281151144	0.941600029922361	FALSE
J10_ASTHMA	HERING_BILATERAL	PGS002311	37	15446	684	414314	0.445200364381968	1.56080289381204	0.0071456106953452	0.357690746161315	1.430023311892	0	-0.0646541224328618	0.937391630049639	0.696421751863062	0.927081613942072	FALSE
J10_ASTHMA	N14_FEMALE_GENITAL_LSIL	PGS002311	35	9021	526	222176	0.529854018852832	1.69868431463284	0.0023286438040396	0.349293470605376	1.41806528976157	8.93561184630975e-214	0.025358293236728	1.02568254981741	0.886396929613067	0.976915365013633	FALSE
J10_ASTHMA	L12_OTHERSKINSUBCUTIS	PGS002311	1006	14477	22647	392351	0.147938303973354	1.15944136123116	8.61263487123963e-06	0.359569654796064	1.43271272082624	0	-0.0327507422184102	0.96777975616281	0.346817828920851	0.764291321381889	FALSE
J10_ASTHMA	K11_DULC	PGS002311	291	15192	5140	409858	0.412569089502765	1.51069391179341	1.53173395323902e-11	0.356857250309324	1.42883188998487	0	0.0292375081658615	1.02966912025974	0.645379919080757	0.911379758403813	FALSE
J10_ASTHMA	R18_RETEN_URINE	PGS002311	130	15353	2261	412737	0.440999188114837	1.55425944046161	1.48116069051597e-06	0.356831580628533	1.4287952127971	0	0.0782620651541584	1.08140602037428	0.401514771883878	0.799356230634468	FALSE
J10_ASTHMA	ASTHMA_IMMUNECOMORB	PGS002311	918	14565	14264	400734	0.54831293265787	1.73033136850788	2.9515773686988e-56	0.361016673995256	1.43478738431715	0	-0.0853442193785108	0.918196169083397	0.0183775197346382	0.201807830651684	FALSE
J10_ASTHMA	I9_STEMI	PGS002311	65	15418	1453	413545	0.247091961589775	1.28029684549804	0.0481322899052042	0.358103775977008	1.43061407615017	0	-0.15814072958613	0.85372962849682	0.232291108531463	0.673154060895899	FALSE
J10_ASTHMA	N14_URETHRAOTH	PGS002311	639	14844	9152	405846	0.593818700046345	1.81089047610569	7.07926905271384e-48	0.362689749490318	1.43718990116608	0	-0.138690766866431	0.870497173410535	0.00110131968730167	0.0293262485018003	TRUE
J10_ASTHMA	KRA_PSY_SCHIZODEL	PGS002311	67	15416	1079	413919	0.648751361174455	1.91315050300037	1.21234718508444e-07	0.3586582408379	1.4314075213333	0	-0.288861279541508	0.74911611592631	0.0283152595891641	0.260460418011073	FALSE
J10_ASTHMA	K11_BILIAOTH	PGS002311	37	15446	830	414168	0.202653775365311	1.22464839139688	0.218350053706015	0.358102673650979	1.43061249914791	0	-0.257197158358231	0.773215752788087	0.133834261894186	0.543097304716449	FALSE
J10_ASTHMA	CD2_BENIGN_MELANOCYTIC_TRUNK	PGS002311	22	15461	751	414247	-0.200681805186965	0.818172728457463	0.355647533972847	0.357397913263169	1.42960461532822	0	0.0344979048775217	1.03509985971286	0.872042837803342	0.974186976931998	FALSE
J10_ASTHMA	CHOLELITH_BROAD	PGS002311	788	14695	13291	401707	0.415907321326683	1.51574538508937	2.31525479769299e-29	0.365198714564414	1.4408002877059	0	-0.154930182178119	0.85647497261329	6.6255261053105e-05	0.00305659025730431	TRUE
J10_ASTHMA	CD2_INSITU	PGS002311	277	15206	6619	408379	0.079267630884091	1.0824939921304	0.197385176742006	0.358461737985356	1.43112627330613	0	-0.0559501890560601	0.945586235260309	0.389211704917102	0.792407725866871	FALSE
J10_ASTHMA	M13_ANKYLOSPON	PGS002311	56	15427	1253	413745	0.180958115002486	1.1983649847276	0.190274695626121	0.357416107790893	1.42963062654565	0	0.00656212846894493	1.00658370640721	0.962936987288274	0.993396878299132	FALSE
J10_ASTHMA	I9_DOAAC	PGS002311	356	15127	6865	408133	0.367916690518453	1.4447216749465	8.30360075006284e-12	0.360631472394916	1.43423480835396	0	-0.136157612734983	0.872705072215113	0.0178148812419437	0.197941590764972	FALSE
J10_ASTHMA	ST19_COMPLICATIO_PROCED_NOT_ELSEW_CLASSIFIED	PGS002311	382	15101	6075	408923	0.546249766822397	1.72676508812329	1.08822000517065e-25	0.36108282624881	1.43488230187546	0	-0.169157588458395	0.844375829015617	0.00222802702203333	0.0493780664143842	TRUE
J10_ASTHMA	CD2_BENIGN_RECTUM_ANAL	PGS002311	47	15436	969	414029	0.247745933834329	1.28113439793796	0.090168606284071	0.358353752631842	1.43097174097335	0	-0.312371791904027	0.731709434006569	0.0426946204480133	0.322391013247936	FALSE
J10_ASTHMA	K11_FUNCDYSP	PGS002311	472	15011	7645	407353	0.473318534970328	1.60531264976102	1.65655756781185e-23	0.359775834255729	1.43300814721525	0	-0.0853876636222933	0.918156279611677	0.0890999095936948	0.455561073134576	FALSE
J10_ASTHMA	PULM_IMMUNECOMORB	PGS002311	918	14565	14264	400734	0.54831293265787	1.73033136850788	2.9515773686988e-56	0.361016673995256	1.43478738431715	0	-0.0853442193785108	0.918196169083397	0.0183775197346382	0.201807830651684	FALSE
J10_ASTHMA	H8_OTHEREAR	PGS002311	203	15280	4112	410886	0.266936824705495	1.30595793944705	0.000214815978439215	0.357642739099782	1.42995466232271	0	-0.014571272648308	0.985534374584294	0.847737442995415	0.969365558866462	FALSE
J10_ASTHMA	C3_BLADDER_EXALLC	PGS002311	46	15437	923	414075	0.308247310124733	1.36103754568368	0.0404611363624459	0.357623469207518	1.42992710751592	0	-0.0630470349664928	0.9388993115529	0.697025148706924	0.927243226136426	FALSE
J10_ASTHMA	M13_ROTATORCUFF	PGS002311	87	15396	1031	413967	0.771239105379446	2.16244409048663	7.90650798629164e-13	0.358773730434091	1.43157284355624	0	-0.261291653781602	0.770056297029583	0.0192630099978433	0.207825812844314	FALSE
J10_ASTHMA	O15_PREG_ABORT	PGS002311	290	8766	8031	214671	-0.0457817247642167	0.955250446952897	0.460316294220787	0.347076660990937	1.41492519078007	2.36853530709451e-205	0.0746271469644681	1.07748233342111	0.244652338114516	0.685043271409888	FALSE
J10_ASTHMA	N14_FEMALE_GENITAL_HSIL	PGS002311	149	8907	3551	219151	0.100979045092643	1.10625346008177	0.233267442345225	0.348815371541156	1.41738747611748	1.34675675760996e-210	0.039300210662888	1.0400826806964	0.657334218717092	0.915012994754271	FALSE
J10_ASTHMA	L12_LYMPHADENITIS	PGS002311	21	15462	498	414500	0.0911348070309651	1.09541666517375	0.691561509632236	0.357291550324588	1.42945256646665	0	0.134277309384818	1.14370993717187	0.571682272482595	0.883661568732354	FALSE
J10_ASTHMA	VWXY20_UNSPE_FALL	PGS002311	103	15380	2069	412929	0.293738564686104	1.34143315982135	0.00383825943263771	0.357125486544555	1.42921520587912	0	0.0610349489413879	1.06293606202818	0.565419881107049	0.880528251584421	FALSE
J10_ASTHMA	H7_KERATITIS	PGS002311	73	15410	1735	413263	0.0423691227050402	1.04327950583858	0.737618820522002	0.356692464533913	1.42859645821238	0	0.155134050951039	1.16781449725697	0.208121395969712	0.645300674821551	FALSE
J10_ASTHMA	H7_EYE_ADNEXA	PGS002311	2592	12891	55259	359739	0.225753593118774	1.25326681366127	2.26295654779072e-24	0.361069568811153	1.43486327913889	1.6688053938804e-308	-0.0240010533615769	0.976284681376596	0.29453229096449	0.727795696948022	FALSE
J10_ASTHMA	RHEUMA_NOS	PGS002311	110	15373	1561	413437	0.534148568776665	1.70599508622752	1.94717012721526e-07	0.357037298607499	1.42908917189593	0	-0.0224760959960968	0.977774609642073	0.829720980489685	0.964836381992976	FALSE
J10_ASTHMA	CD2_INSITU_BREAST_EXALLC	PGS002311	44	9012	1060	221642	-0.0363032634992395	0.964347797646111	0.81547978145397	0.349216763617287	1.4179565184161	1.97441891944006e-213	0.0410752598939865	1.04193051817512	0.792757618698721	0.955561629396241	FALSE
J10_ASTHMA	I9_HEARTFAIL	PGS002311	117	15366	1979	413019	0.58243918984921	1.79040023503242	9.76253004620057e-10	0.357587046570463	1.42987502674833	0	-0.028191584683251	0.972202089928464	0.783413142237112	0.952866973258178	FALSE
J10_ASTHMA	CHRONNAS	PGS002311	49	15434	795	414203	0.45234370672172	1.57199216000707	0.00386135839747578	0.356848141622459	1.42881887526187	0	0.157200598840564	1.17023033720635	0.302124489782321	0.732349243390131	FALSE
J10_ASTHMA	K11_VENTHER	PGS002311	136	15347	2044	412954	0.577577068878084	1.78171622097406	4.61537066633305e-11	0.35767981045324	1.43000767366003	0	-0.0244159742565959	0.975879684489452	0.796640910187594	0.956700125791095	FALSE
J10_ASTHMA	I9_STR_SAH	PGS002311	329	15154	6048	408950	0.393103706331513	1.48157202976246	5.93960226143178e-12	0.358374697607318	1.43100171295525	0	-0.0617232067443082	0.940143076042947	0.298440855923119	0.730359868643536	FALSE
J10_ASTHMA	M13_IMPINGEMENT	PGS002311	106	15377	1632	413366	0.522152394760355	1.68565193624734	8.79179306912278e-08	0.35937322350846	1.4324313188607	0	-0.296400025103649	0.743489953879722	0.00533785602570497	0.0916723617664049	FALSE
J10_ASTHMA	K11_OTHANRECT	PGS002311	736	14747	12007	402991	0.503141783324598	1.65390934132468	2.26638008430322e-39	0.36076402005653	1.43442492542353	0	-0.0795477237959759	0.923533944371349	0.0499059638455493	0.348501241524498	FALSE
J10_ASTHMA	R18_SYMPTOMS_SIGNS_INVOLVI_NERVOUS_MUSCULOS_SYSTEMS	PGS002311	72	15411	1176	413822	0.53936430791913	1.71491635686137	1.06665635148174e-05	0.357248425607423	1.4293909230582	0	0.0255796668918812	1.0259096340468	0.836022040556464	0.966134929141315	FALSE
J10_ASTHMA	C3_UNCERTAIN_SECONDARY	PGS002311	87	15396	2299	412699	0.137740041339092	1.14767716287325	0.208679043075453	0.357572486319893	1.42985420756123	0	-0.0191821824514238	0.981000624863207	0.866963364859786	0.973527859371406	FALSE
J10_ASTHMA	M13_BONEDISNAS	PGS002311	48	15435	806	414192	0.473798972393693	1.60608408733307	0.00107145976540784	0.358022749166343	1.4304981627504	0	-0.198149454380614	0.820247254431241	0.208677902594823	0.645943464219456	FALSE
J10_ASTHMA	M13_LIMBPAIN	PGS002311	206	15277	2882	412116	0.645567385799135	1.9070687660977	6.33939363127144e-20	0.358751919298712	1.43154161966766	0	-0.0951353131653393	0.90924989266277	0.213302844585597	0.651432971863606	FALSE
J10_ASTHMA	ST19_INJURY_POISO_CERTA_OTHER_CONSE_EXTER_CAUSES	PGS002311	1649	13834	31627	383371	0.397586445473215	1.48822843901801	4.12405074401166e-51	0.365810446639921	1.44168194109662	0	-0.0870124679958265	0.916665666578198	0.00174885405646145	0.0413636985001961	TRUE
J10_ASTHMA	C3_MALE_GENITAL_EXALLC	PGS002311	123	6304	3136	189160	0.125192627797387	1.1333667499818	0.175780712917552	0.370517770041595	1.44848440236703	3.16211007870282e-167	-0.0895170094706498	0.914372711996222	0.360258733138491	0.773718931570574	FALSE
J10_ASTHMA	M13_SOFTTISSUENAS	PGS002311	134	15349	1962	413036	0.587647216855111	1.79974901101575	3.34052091490452e-11	0.357630750329088	1.42993751902693	0	-0.0297657865225217	0.970672851591059	0.751053647788744	0.944050200300553	FALSE
J10_ASTHMA	L12_INFECT_SKIN_OTHER	PGS002311	252	15231	5755	409243	0.125873736568817	1.13413895896577	0.0565807682326083	0.356379633568266	1.42814961889907	0	0.0650805468068078	1.06724498409781	0.337450227488221	0.758295894965309	FALSE
J10_ASTHMA	I9_CARDMYO	PGS002311	33	15450	714	414284	0.349067124671066	1.41774435277141	0.0452849510222946	0.358062916368238	1.43055562301291	0	-0.300373804425007	0.740541351303424	0.101593191187042	0.482085312212316	FALSE
J10_ASTHMA	H7_RETIVASCOCCLUSION	PGS002311	28	15455	781	414217	-0.0469197776996042	0.954163939746337	0.806608732405956	0.357467121529893	1.42970355920957	0	-0.00462356228535622	0.995387109924536	0.983174881409295	0.996930026543917	FALSE
J10_ASTHMA	H8_EUSTNAS	PGS002311	46	15437	962	414036	0.191762102707675	1.21138229811433	0.205398684839104	0.357430055269203	1.42965056642686	0	0.011788484245974	1.01185824227068	0.941446841660522	0.988956990396783	FALSE
J10_ASTHMA	L12_HYPERTROPHICSKIN	PGS002311	105	15378	2277	412721	0.190047347422937	1.20930685386485	0.0571916155359526	0.357520181562977	1.42977942134033	0	-0.0077354578871147	0.992294383771374	0.942517554824005	0.989110878547835	FALSE
J10_ASTHMA	N14_FEMALE_GENITAL_DYSPLASIA_ALL	PGS002311	371	8685	8721	213981	0.102749863251112	1.10821416931414	0.0589539045473498	0.348309238509975	1.41667027101374	9.30470152924352e-205	0.027311979615925	1.02768837057872	0.627943942490458	0.905028399325739	FALSE
J10_ASTHMA	AB1_BACTINF_NOS	PGS002311	25	15458	612	414386	0.146297698689947	1.15754073512305	0.46516559939952	0.35788228682868	1.4302972457454	0	-0.272458396203652	0.761505110019694	0.20919336549273	0.646413027797729	FALSE
J10_ASTHMA	FALLS	PGS002311	411	15072	8487	406511	0.267142194303216	1.30622617104608	1.25894116051196e-07	0.359198030971472	1.432180389565	0	-0.0627972641129993	0.939133850524571	0.239098053407137	0.679752442834139	FALSE
J10_ASTHMA	ALCOLIVER	PGS002311	45	15438	533	414465	1.08428816060951	2.95733392252159	6.39244825062703e-13	0.357700570521779	1.4300373610255	0	-0.0775505435930939	0.925380251171731	0.624354402282338	0.903724171617193	FALSE
J10_ASTHMA	M13_ARTHROSIS_KNEE_PRIM_ICD10	PGS002311	227	15256	3297	411701	0.577238298751274	1.7811127309719	9.00215132264683e-18	0.359974701377483	1.43329315375921	0	-0.183060980705164	0.83271737449607	0.00843989799224184	0.124636595337271	FALSE
J10_ASTHMA	G6_SLEEPAPNO	PGS002311	117	15366	1732	413266	0.66756660772247	1.94948767584963	9.21778910187608e-13	0.358424126899276	1.4310724481049	0	-0.136627850982148	0.872294789384563	0.169155466657119	0.595777573494699	FALSE
J10_ASTHMA	M13_OTHERJOINT	PGS002311	1128	14355	20462	394536	0.401604684182418	1.49422052689706	1.17569262678875e-37	0.364609555239093	1.43995167678853	0	-0.110235850267248	0.895622877489893	0.000769628316223754	0.022329150602345	TRUE
J10_ASTHMA	CD2_BENIGN_STOMACH_EXALLC	PGS002311	48	15435	733	414265	0.4848849913526	1.62398822541438	0.000842587593135716	0.357807837677093	1.43019076529268	0	-0.102537328638581	0.902544458368213	0.512962212127596	0.857704919134019	FALSE
J10_ASTHMA	E4_HYPERLIPNAS	PGS002311	120	15363	1787	413211	0.608032297403714	1.83681353774457	5.21164210720687e-11	0.35838440129567	1.43101559901728	0	-0.140326637373042	0.869074316880287	0.149599306997806	0.566886682260715	FALSE
J10_ASTHMA	K11_ACUTGASTR	PGS002311	40	15443	630	414368	0.530256893935814	1.69936881009088	0.000822644050867916	0.357937906373523	1.43037680043958	0	-0.209720691077396	0.8108106810038	0.242753626800798	0.683046993157765	FALSE
J10_ASTHMA	L12_ATROPHICSKIN	PGS002311	138	15345	2053	412945	0.523021320667435	1.6871172794302	2.44138756736674e-09	0.357498925622884	1.4297490303576	0	-0.0169215888032695	0.983220777130198	0.853100696998494	0.970671976730702	FALSE
J10_ASTHMA	M13_SCIATICA	PGS002311	72	15411	1025	413973	0.596064883475642	1.81496263998679	6.66853430497907e-07	0.357803541216781	1.43018462054802	0	-0.0983894406158369	0.906295886590568	0.422282310458238	0.811112455774413	FALSE
J10_ASTHMA	K11_ENERCOLNONINF	PGS002311	747	14736	11408	403590	0.571202683321085	1.77039499608899	1.13526227836585e-50	0.359989138701563	1.43331384682635	0	-0.0682274101853633	0.934048037385732	0.0881193427884936	0.453052009939784	FALSE
J10_ASTHMA	M13_SPONDYLOSIS	PGS002311	786	14697	12804	402194	0.432662968840704	1.5413566479315	1.86805759071773e-30	0.357983404846426	1.43044188188022	0	-0.0237826416219086	0.976497936700153	0.539552561046973	0.869214755527288	FALSE
J10_ASTHMA	C3_CORPUS_UTERI	PGS002311	37	9019	740	221962	0.168467969055984	1.18349031792562	0.30698033202756	0.350446779224483	1.41970170014443	4.70740427180395e-215	-0.225718465929947	0.797942718106698	0.172336424790144	0.600410701610986	FALSE
J10_ASTHMA	K11_GIBLEEDING	PGS002311	183	15300	2372	412626	0.770445805732942	2.16072930461351	1.61010640984743e-24	0.358392231212849	1.43102680379477	0	-0.107237174634357	0.898312590762202	0.179501664420009	0.610445662725254	FALSE
J10_ASTHMA	I9_NONRHEVALV	PGS002311	136	15347	2507	412491	0.393127686205107	1.48160755809844	6.62122703462273e-06	0.357958644635846	1.43040646427648	0	-0.0543846177042262	0.947067777408287	0.562613492827919	0.87933904467103	FALSE
J10_COPD	CD2_BENIGN_HEMANGIOMA_EXALLC	PGS002062	53	20048	869	457086	0.18157352607256	1.19910269878061	0.328951345550018	0.886913805398046	2.42762595219863	0	-0.00646829442524399	0.99355257995967	0.962738870891455	0.993396878299132	FALSE
J10_COPD	J10_TONSILLITIS	PGS002062	460	19641	17309	440646	-0.157581816994049	0.8542069221067	0.00397731646981049	0.891110565771036	2.43783552517598	0	-0.220695925083632	0.801960499290448	6.84145724775087e-06	0.000437609062370358	TRUE
J10_COPD	ULCERNAS	PGS002062	139	19962	1830	456125	0.270502970179845	1.31062348951316	0.0231899550798755	0.885981852331065	2.42536457266047	0	0.089480973864155	1.09360652600809	0.262716078410756	0.700869541771872	FALSE
J10_COPD	L12_ABSCESS_CUT	PGS002062	146	19955	1387	456568	0.867094311241883	2.37998530011463	1.09955465473045e-15	0.886740793057329	2.42720597928155	0	-0.034119384973133	0.966456117412282	0.664283497145236	0.917044979002526	FALSE
J10_COPD	H7_LENS	PGS002062	983	19118	11130	446825	0.291998497999837	1.33910100630785	9.21510572366011e-12	0.884255284891547	2.4211806301292	0	0.0484601086461772	1.04965349888603	0.125788331270182	0.528265851430468	FALSE
J10_COPD	K11_OTHDIG	PGS002062	543	19558	6037	451918	0.542212931119969	1.71980847197117	2.37226224839926e-20	0.88491565074506	2.42278002317668	0	0.0227441540947327	1.02300477448027	0.585080931344201	0.889644768358337	FALSE
J10_COPD	N14_ACUTERENFAIL	PGS002062	81	20020	565	457390	0.993283697918646	2.70008619862851	2.0884668512284e-11	0.886944429612166	2.42770029747397	0	-0.0632575427004031	0.938701686787956	0.587520809536987	0.890399331706599	FALSE
J10_COPD	I9_AF	PGS002062	670	19431	6698	451257	0.449057239117652	1.56683433884784	7.86014753131795e-20	0.888923033969408	2.43250851106818	0	-0.0784291830098113	0.924567532703126	0.0344986915387567	0.289988635265208	FALSE
J10_COPD	CD2_LEIOMYOMA_ENDOMETRIOSIS_EXALLC	PGS002062	34	9125	1186	249539	-0.205070391120936	0.814589974491849	0.390400074110594	0.875143844829906	2.39922038459488	0	0.15183096408526	1.16396346817256	0.360102920501247	0.773702837191536	FALSE
J10_COPD	I9_OTHPER	PGS002062	607	19494	4272	453683	0.957365943929326	2.60482617082599	2.38358276653636e-68	0.884224321688685	2.42110566378278	0	-0.0331934195425252	0.967351436820644	0.36900909414497	0.779555028877331	FALSE
J10_COPD	Z21_PERSONS_ENCOUNTERI_HEALTH_SERVI_EXAM_INVES	PGS002062	1956	18145	22584	435371	0.529109740255687	1.69742049063107	2.30353488877209e-65	0.882714567203127	2.4174531465428	0	0.00405959726876422	1.00406784859567	0.855764977469746	0.971116957903972	FALSE
J10_COPD	E4_PCOS_BROAD_EXCLUSIONS	PGS002062	73	20028	988	456967	0.744621645123357	2.10564460334351	8.18296523266412e-08	0.887585209006175	2.42925641631062	0	-0.189567207939429	0.827317112750555	0.115786094327608	0.509937236905062	FALSE
J10_COPD	J10_PERITONSABSC	PGS002062	26	20075	582	457373	0.135641982420144	1.14527179275207	0.609943415206748	0.886832586089825	2.42742879010496	0	0.105897678169388	1.11170811867687	0.608863950507977	0.898444232712949	FALSE
J10_COPD	Z21_PERSONS_W_POTEN_HEALTH_HAZARDS_RELATED_FAMILY_PERSONAL_HISTORY_CERTA_CONDI_INFLUENCI_HEALTH_STATUS	PGS002062	4983	15118	54292	403663	0.630500607878372	1.87855076122445	2.30223805676043e-191	0.86998841073151	2.38688319113383	0	0.0168967139140187	1.0170402707913	0.278961505754121	0.715434986737821	FALSE
J10_COPD	ST19_DISLO_SPRAIN_STRAIN_JOINTS_LIGAM_KNEE	PGS002062	26	20075	597	457358	0.0428554075604208	1.04378696023589	0.870091727373864	0.886898557007992	2.42758893509343	0	0.0345880683232151	1.03519319209037	0.861898597669475	0.972302595890844	FALSE
J10_COPD	I9_CVD	PGS002062	10986	9115	158096	299859	0.456977086219432	1.57929269626855	1.27948222715385e-138	0.870305534729015	2.38764024910726	0	0.0104197001728925	1.01047417428565	0.453999873842774	0.828493604011012	FALSE
J10_COPD	L12_LICHENPLANUS_INCLAVO	PGS002062	61	20040	1011	456944	0.349119045088091	1.4178179645604	0.0188821179046229	0.88755803487865	2.42919040428388	0	-0.215921231907779	0.805798770605666	0.102324943118971	0.483569173273207	FALSE
J10_COPD	R18_OTHER_SYMPTOMS_SIGNS_INVOLVI_DIGES_SYSTEM_ABDOMEN	PGS002062	484	19617	6487	451468	0.395601466643038	1.48527726704803	2.35462171999993e-11	0.886770947789274	2.42727917213078	0	-0.0194541243979035	0.980733885914183	0.647739229728047	0.912157323973506	FALSE
J10_COPD	ST19_POISO_DRUGS_MEDICAM_BIOLO_SUBST	PGS002062	325	19776	2099	455856	1.37272067948722	3.946072101524	1.57542528263513e-65	0.882910021120141	2.41792569340856	0	0.0622604662854161	1.06423950714195	0.225098165671116	0.665499546929495	FALSE
J10_COPD	R18_NAUSEA_VOMITI	PGS002062	478	19623	4903	453052	0.650586600735816	1.91666481630734	1.47752485700666e-24	0.882769860225122	2.41758681852834	0	0.0937504442382987	1.09828562820826	0.0250452196486242	0.242743695686758	FALSE
J10_COPD	K11_GINGIVITIS_PERIODONTAL	PGS002062	30	20071	476	457479	0.708201669615156	2.03033675734907	0.00136919720244078	0.887121278619508	2.4281296718278	0	-0.132487645506637	0.875913755510035	0.45869520388009	0.831561752029093	FALSE
J10_COPD	R18_SYMPTOMS_SIGNS_CONCERNI_FOOD_FLUID_INTAKE	PGS002062	292	19809	2082	455873	1.02109525986422	2.77623379684649	3.27575834327335e-40	0.88607978595754	2.4256021090398	0	-0.024652791279701	0.975648606930292	0.647065554716976	0.91195254451535	FALSE
J10_COPD	E4_VIT_B_DEF	PGS002062	62	20039	455	457500	0.993207619874894	2.69988078916623	5.19471899592591e-10	0.887176542438046	2.4282638632533	0	-0.172835827746591	0.841275717638292	0.147139811894892	0.563675462488892	FALSE
J10_COPD	R18_DIZZI_GIDDI	PGS002062	176	19925	1850	456105	0.700760126733961	2.0152839966522	2.93186879216455e-14	0.888215440475038	2.43078789269173	0	-0.184322708621569	0.831667374284778	0.00862319798404288	0.126564797849233	FALSE
J10_COPD	K11_DISORD_TEETH	PGS002062	102	19999	1340	456615	0.492944018473852	1.63712886985116	0.000118551897505234	0.88696580918683	2.42775220122858	0	-0.0395398035953099	0.961231692751839	0.672338627674137	0.919328685565202	FALSE
J10_COPD	I9_SEQULAE	PGS002062	69	20032	464	457491	0.983024078491356	2.6725259623259	1.65841335000649e-10	0.887014045862542	2.42786931074868	0	-0.176038670750171	0.838585553977589	0.0612008528758581	0.384293784909551	FALSE
J10_COPD	H7_REFRAACCOMMODIS	PGS002062	109	19992	2275	455680	0.0654835828544747	1.06767520899034	0.583277532160274	0.887208869837375	2.42834236397774	0	-0.0494544219606734	0.951748535980118	0.60148432702962	0.895828608782087	FALSE
J10_COPD	K11_OTHDISDIG	PGS002062	338	19763	2676	455279	0.795027231995472	2.21450130127237	7.81806697203755e-27	0.885043804515702	2.42309053146806	0	0.0229628502294343	1.02322852613614	0.649617246206326	0.912766121133241	FALSE
J10_COPD	K11_PULC	PGS002062	142	19959	1065	456890	0.853518199872493	2.34789269393687	2.27577375808121e-15	0.886823799949822	2.42740746246946	0	-0.0651538713351073	0.936923286648345	0.383410844061461	0.788803194556037	FALSE
J10_COPD	Z21_FIT_ADJ_OTH_DEVICES	PGS002062	208	19893	2249	455706	0.387316093386961	1.47302203021497	1.35259718426286e-05	0.886942850588727	2.42769646408132	0	-0.00644584191301987	0.993574887961551	0.924901864775991	0.986143336756569	FALSE
J10_COPD	J10_PHARYNGITIS	PGS002062	714	19387	15890	442065	0.207917778895349	1.23111194200358	6.16783068525826e-06	0.89291124902667	2.44222924945182	0	-0.178736467772355	0.836326269283259	3.21727245108941e-06	0.00022776700177194	TRUE
J10_COPD	G6_EPIPAROX	PGS002062	1877	18224	34243	423712	0.277026847174648	1.31920178740032	4.85052976651924e-19	0.886980104579981	2.42778690714884	0	-0.0120533694726759	0.988018981402787	0.602452475082806	0.896370661017219	FALSE
J10_COPD	AB1_SALMONELLA_OTH	PGS002062	31	20070	569	457386	0.127651574665203	1.13615706781746	0.604601044183176	0.886756904402996	2.42724508515111	0	0.113591969887904	1.12029491755253	0.517655364927702	0.859804901328713	FALSE
J10_COPD	ST19_FRACT_SKULL_FACIAL_BONES	PGS002062	87	20014	1291	456664	0.390373893019419	1.47753312994215	0.00914009371774591	0.886446017544293	2.42649060383653	0	0.0961406762361736	1.10091392552845	0.376956239228583	0.784915433552674	FALSE
J10_COPD	I9_CARDMYO	PGS002062	83	20018	742	457213	0.764576231838636	2.14808389219066	4.12431007980991e-08	0.887335273470179	2.42864933467493	0	-0.18118229355196	0.834283260374065	0.0759534847779584	0.424863545948015	FALSE
J10_COPD	COLITNONINFNAS	PGS002062	833	19268	8624	449331	0.693193587263841	2.00009281556141	2.51188064988032e-49	0.88502030603	2.42303359317884	0	-0.0256855977959414	0.974641470869362	0.441170398118083	0.821735159855914	FALSE
J10_COPD	ILD_FOR_EXCL	PGS002062	167	19934	1611	456344	0.566659944778565	1.76237079422957	1.41094680054055e-07	0.885982818740771	2.42536691655746	0	0.0714639822888141	1.07407946412069	0.350926886108507	0.767225260475284	FALSE
J10_COPD	R18_PAIN_ASSOCIATED_W_MICTU	PGS002062	60	20041	633	457322	0.548715230628489	1.73102761734628	0.0015506404401627	0.886710856965296	2.42713331930755	0	0.0380465264451047	1.03877956247448	0.759347419867672	0.946318246944375	FALSE
J10_COPD	N14_HYDRONEPHR	PGS002062	53	20048	650	457305	0.236742659206205	1.26711499543604	0.242505611830493	0.886255158620707	2.42602753064402	0	0.168740812769275	1.1838132698743	0.174210061859985	0.602849217647529	FALSE
J10_COPD	WEIGHTLOSS	PGS002062	273	19828	1925	456030	1.03649540089388	2.81931909717858	2.61163480728899e-39	0.886340928053816	2.42623561857369	0	-0.0359085339180141	0.964728529386528	0.520194815960541	0.860946743356318	FALSE
J10_COPD	SLE_COMORB	PGS002062	3498	16603	26500	431455	0.720618446983202	2.05570416163259	1.17477760334777e-182	0.869971387506697	2.38684255903051	0	0.0276042480506457	1.02798877534745	0.116989951321106	0.511741238686258	FALSE
J10_COPD	O15_MATERN_HYPERT_UNS	PGS002062	60	9099	2666	248059	-0.295807957502621	0.743930280531813	0.0821837677755137	0.875547912810874	2.40019002861944	0	0.0382674836058185	1.03900911361676	0.753379842210811	0.944701312467858	FALSE
J10_COPD	L12_ATOPIC	PGS002062	452	19649	8916	449039	0.194581911168348	1.21480298474162	0.00105923581514691	0.888177847563843	2.43069651401595	0	-0.0577211917925037	0.943913081467406	0.226765487728614	0.667349574212088	FALSE
J10_COPD	R18_SYMPTOMS_SIGNS_INVOLVI_CIRCULATO_RESPI_SYSTEMS	PGS002062	2865	17236	26393	431562	0.716142081818883	2.04652264437879	9.5802602989156e-157	0.875164996914912	2.39927113364513	0	0.00205970478559957	1.00206182743459	0.913919718439611	0.983255683154704	FALSE
J10_COPD	I9_STR	PGS002062	751	19350	5646	452309	0.711082940669785	2.03619514362568	1.73992609754896e-46	0.884036029919495	2.42064983242995	0	-0.0186891653177951	0.981484394222858	0.579262487494944	0.887129357108979	FALSE
J10_COPD	COX_ARTHROSIS	PGS002062	498	19603	5643	452312	0.256753697865952	1.29272668620312	2.2473320185493e-05	0.885176337068804	2.42341169112418	0	0.0489660871176677	1.05018473534476	0.257126230324299	0.696005979083558	FALSE
J10_COPD	ST19_COMPLICATIO_PROCED_NOT_ELSEW_CLASSIFIED	PGS002062	665	19436	6636	451319	0.708108712762106	2.03014803240525	3.39911670870731e-42	0.885895149581511	2.42515429599926	0	-0.0339985516991529	0.966572904524849	0.36546404338032	0.77735752160096	FALSE
J10_COPD	CD2_LEIOMYOMA_ENDOMETRIOSIS	PGS002062	34	9125	1186	249539	-0.205070391120936	0.814589974491849	0.390400074110594	0.875143844829906	2.39922038459488	0	0.15183096408526	1.16396346817256	0.360102920501247	0.773702837191536	FALSE
J10_COPD	H7_STRABISMUS	PGS002062	61	20040	764	457191	0.668346514691792	1.95100868792149	2.25706012885716e-05	0.887286120092165	2.42852996128995	0	-0.141560284592266	0.868002846809892	0.268723427032249	0.706401981665781	FALSE
J10_COPD	N14_POSTMENBLEED	PGS002062	370	8789	6729	243996	0.144700134249258	1.15569296556443	0.0275057055451665	0.878780271483671	2.40796085595949	0	-0.0741644703084332	0.928518967481188	0.144697067802109	0.560339590494607	FALSE
J10_COPD	H7_RETINALDETACHOTH	PGS002062	32	20069	688	457267	-0.246944107178101	0.781184354909205	0.277109262297184	0.886777716939137	2.42729560280287	0	0.0944376235228153	1.09904060671353	0.59888113223925	0.894807951221337	FALSE
J10_COPD	COPD_COMORB	PGS002062	9901	10200	118729	339226	0.756206392398994	2.13017980659229	0	0.848009394651893	2.33499417075224	0	0.0259060880234846	1.02624456729214	0.0597517479823445	0.380352360137599	FALSE
J10_COPD	R18_ABNORMAL_FINDI_DIAGNOST_IMAGI_FUNCTION_STUDI_WO_DIAGNOSIS	PGS002062	410	19691	3420	454535	0.804949759360696	2.23658412858076	7.8673854090496e-35	0.88558356066493	2.42439876251367	0	-0.0482392792914834	0.952905749183705	0.260007006178484	0.698565922285426	FALSE
J10_COPD	E4_ENDOMETPOSTOP	PGS002062	58	20043	493	457462	0.765346813102977	2.14973980331732	2.79633841489712e-05	0.88671456519856	2.42714231970075	0	-0.00759091741093136	0.9924378208401	0.953623662859807	0.99112613147168	FALSE
J10_COPD	G6_XTRAPYROTH	PGS002062	120	19981	1542	456413	0.399953474329551	1.49175529111162	0.000508683504822158	0.887514449030093	2.42908452826617	0	-0.116169444902659	0.890324349592692	0.158596133969646	0.580749470393064	FALSE
J10_COPD	N14_URETHRALSTRICT	PGS002062	145	19956	1785	456170	0.367397083009566	1.44397118171379	0.000813844623855015	0.88692902528701	2.42766290067724	0	-0.0217727399879298	0.978462575202391	0.794543186615394	0.956110601506154	FALSE
J10_COPD	AB1_OTHER_VIRAL	PGS002062	529	19572	19897	438058	-0.315199633330285	0.729643198627022	6.56736016493593e-09	0.887755384348941	2.42966985103113	0	-0.0513008486721123	0.949992823456773	0.251399449953639	0.691128342422103	FALSE
J10_COPD	AB1_POLIOMYELITIS	PGS002062	23	20078	484	457471	-0.113307182949282	0.892876341597231	0.661681855559676	0.886968875933537	2.42775964654107	0	-0.0351352731355542	0.965474804619523	0.87244392161018	0.974252843140144	FALSE
J10_COPD	E4_VOLUME	PGS002062	65	20036	567	457388	0.953994427095814	2.59605874361194	6.16284885955319e-10	0.887283985071739	2.42852477633441	0	-0.14798005609434	0.862448315358362	0.246282708830715	0.686255093878668	FALSE
J10_COPD	I9_PAD	PGS002062	325	19776	1018	456937	1.52318464394427	4.58680931470978	2.62666085490263e-91	0.884673515792884	2.42219345446889	0	-0.0759376197378469	0.926874023400611	0.120471300741343	0.518427546411885	FALSE
J10_COPD	CD2_INSITU_BREAST_EXALLC	PGS002062	58	9101	1170	249555	0.227233261100895	1.25512260507748	0.132313739977242	0.877259372015865	2.40430137313331	0	-0.244431997078594	0.783149242991029	0.059381252581948	0.379242630809711	FALSE
J10_COPD	F5_SCHZPHR	PGS002062	111	19990	689	457266	1.40346909456818	4.06929226865341	1.09143301420816e-28	0.886095966277564	2.42564135637569	0	0.160338646512286	1.17390834365297	0.0634890847550899	0.39081858477363	FALSE
J10_COPD	M13_ARTHROSIS_POLY	PGS002062	264	19837	2872	455083	0.314980915193708	1.37023316007302	0.000163702719777149	0.88621008422041	2.42591818137241	0	0.00210457171246058	1.00210678787793	0.969859126676832	0.994234612770456	FALSE
J10_COPD	M13_ARTHROSIS_INCLAVO	PGS002062	2093	18008	22550	435405	0.432461187940863	1.54104566297657	2.7135961920773e-46	0.8855624891633	2.42434767732942	0	-0.0264757682543424	0.973871642159556	0.22555796948726	0.665955169881962	FALSE
J10_COPD	Z21_PROBL_RELATED_LIFESTYLE	PGS002062	1895	18206	7373	450582	1.60423856378549	4.97407072284565	0	0.869576420261427	2.38590002054824	0	-0.0181993507394127	0.981965257344873	0.411792123343955	0.805127044245955	FALSE
J10_COPD	I9_SAH	PGS002062	63	20038	770	457185	0.388108881203708	1.47419028716307	0.0242753529665629	0.885986898538094	2.4253768115831	0	0.145074403064481	1.1561255863546	0.130048176023739	0.536625358415866	FALSE
J10_COPD	M13_MUSCULOSKELEOTH	PGS002062	112	19989	1876	456079	0.335464937999762	1.39859049194691	0.00545675281751118	0.887117094009879	2.42811951107425	0	-0.0344377905253582	0.96614844140399	0.723350535373264	0.935600322950228	FALSE
J10_COPD	N14_FEMGENPROL	PGS002062	516	8643	9594	241131	0.106275377350538	1.11212808922924	0.0711097322681336	0.875326310328705	2.39965819948093	0	0.00212008197453487	1.00212233093737	0.961934737712129	0.993105706472454	FALSE
J10_COPD	M13_FIBROBLASTIC	PGS002062	599	19502	9567	448388	0.115172332044577	1.12206678897503	0.0301831241364939	0.888128645351537	2.43057692131215	0	-0.0447420789061467	0.956244085550119	0.274364099370371	0.710805976026903	FALSE
J10_COPD	CD2_BENIGN_HEMANGIOMA	PGS002062	53	20048	869	457086	0.18157352607256	1.19910269878061	0.328951345550018	0.886913805398046	2.42762595219863	0	-0.00646829442524399	0.99355257995967	0.962738870891455	0.993396878299132	FALSE
J10_COPD	M13_ARTHTROSIS_COX_PRIM_ICD10	PGS002062	200	19901	2137	455818	0.319007938442239	1.37576224627182	0.000545676922710767	0.886877532770868	2.42753789742454	0	-0.0128632902294075	0.987219088290447	0.850667694584533	0.970022333210692	FALSE
J10_COPD	ST19_SUPERF_INJURY_HEAD	PGS002062	81	20020	735	457220	0.668388105718747	1.95108983406388	2.38086816443889e-05	0.885998062350488	2.42540388818595	0	0.149438927002636	1.16118255174748	0.1441772021002	0.559459837409248	FALSE
J10_COPD	I9_RHEUFEV	PGS002062	190	19911	2041	455914	0.433398079697929	1.54249013250562	4.71340329312231e-06	0.886432910649686	2.42645880028834	0	0.0270877105317286	1.02745791769171	0.687398725451457	0.92392393949498	FALSE
J10_COPD	C3_DIGESTIVE_ORGANS_EXALLC	PGS002062	227	19874	2595	455360	0.400561852048545	1.49266311791573	3.36450753979395e-06	0.886300899974633	2.42613850296592	0	0.0637801766425519	1.0658580725072	0.323660216426893	0.748244195297393	FALSE
J10_COPD	R18_FEVER_OTHER_UNKNO_ORIGIN	PGS002062	134	19967	1692	456263	0.393442860925681	1.48207459694211	0.00134683608775753	0.885955305228233	2.42530018711238	0	0.133512079621091	1.14283507106636	0.128211027157009	0.532859803681212	FALSE
J10_COPD	ST19_INTRACR_INJURY	PGS002062	50	20051	523	457432	0.690663256538658	1.99503831673064	0.000268682024757431	0.886790558236125	2.42732677262671	0	-0.00665659447351485	0.993365511573949	0.960746195455486	0.992953461037405	FALSE
J10_COPD	K11_UMBHER	PGS002062	258	19843	3063	454892	0.481655661569095	1.61875229070022	2.8889662552875e-09	0.887156994360973	2.4282163958281	0	-0.057855278276616	0.94378652396602	0.330942483329729	0.753998664946072	FALSE
J10_COPD	CD2_BENIGN_MELANOCYTIC_FACE	PGS002062	59	20042	1368	456587	0.215129189321991	1.24002208423091	0.160195557949022	0.887461350143289	2.4289555500061	0	-0.178091575216458	0.836865783814375	0.169409016000978	0.595991400358478	FALSE
J10_COPD	I9_ARTOTH	PGS002062	191	19910	1885	456070	0.637121843757701	1.89103035851158	8.20430430529209e-11	0.886009554270487	2.42543176089355	0	0.0149517870586206	1.01506412420883	0.821216649300076	0.962691857531032	FALSE
J10_COPD	M13_DORSOPATHY	PGS002062	3808	16293	55804	402151	0.387877281420423	1.47384890454564	1.31221070246852e-62	0.883365441326765	2.41902711641356	0	-0.00304687597232195	0.996957761043607	0.8600285007002	0.971921194834838	FALSE
J10_COPD	CD2_BENIGN_LIPO_SKIN_HEADFACENECK	PGS002062	49	20052	694	457261	0.379518625696497	1.46158085260247	0.0320769977227382	0.887238392096407	2.42841405518826	0	-0.15406977325784	0.85721220843638	0.340357643965921	0.760011862523062	FALSE
J10_COPD	CD2_INSITU_BREAST	PGS002062	58	9101	1170	249555	0.227233261100895	1.25512260507748	0.132313739977242	0.877259372015865	2.40430137313331	0	-0.244431997078594	0.783149242991029	0.059381252581948	0.379242630809711	FALSE
J10_COPD	M13_BONEDISNAS	PGS002062	82	20019	916	457039	0.565383657103834	1.76012293686804	0.000226049031134641	0.886531211234715	2.42669733433178	0	0.00119133733721702	1.00119204726143	0.990656363100041	0.998274097423848	FALSE
J10_COPD	H8_OTOSCLE	PGS002062	27	20074	810	457145	-0.181928589164502	0.833660870709455	0.422338696754864	0.887117735493196	2.42812106867291	0	-0.106469424272081	0.899002535397929	0.5440252390453	0.871339924246954	FALSE
J10_COPD	ST19_INJURY_MUSCLE_TENDON_LOWER_LEG_LEVEL	PGS002062	19	20082	607	457348	-0.375213712620266	0.687142412092514	0.236537449256519	0.886904859189373	2.42760423424743	0	0.068724179639788	1.0711407259792	0.776120395562715	0.950576942872629	FALSE
J10_COPD	T2D_INCLAVO	PGS002062	1148	18953	10124	447831	0.622836242978382	1.86420789738957	7.12138709699226e-55	0.885805812338823	2.42493764907883	0	-0.0465688434233047	0.954498847339843	0.100870841612284	0.481010282650569	FALSE
J10_COPD	MYELOPROF	PGS002062	64	20037	445	457510	0.991573633237756	2.69547282229509	2.2329558060559e-09	0.886866843059838	2.42751194788459	0	-0.111882721740963	0.894149115603047	0.336658115577505	0.757903697380514	FALSE
J10_COPD	ILD_CVDMETABOCOMORB	PGS002062	4949	15152	44087	413868	0.691106962979356	1.99592372449725	2.19498567043164e-223	0.872882006432767	2.39379986828268	0	-0.00136167323969854	0.998639253416658	0.93061833276505	0.986612806862726	FALSE
J10_COPD	C3_NONHODGKIN	PGS002062	78	20023	979	456976	0.409261090316882	1.50570479411129	0.00718805887132674	0.886505693314832	2.42663541085371	0	0.0731143720289221	1.07585357743485	0.485398869749666	0.845231404623336	FALSE
J10_COPD	F5_EATING	PGS002062	24	20077	782	457173	0.177696724966337	1.1944630154872	0.515250043837998	0.886860920803153	2.4274975715783	0	0.070378607687091	1.0729143179745	0.728795926859152	0.937178593961255	FALSE
J10_COPD	C3_SKIN_EXALLC	PGS002062	619	19482	10550	447405	0.0380633035396569	1.03879699032361	0.452000385556923	0.888925265986198	2.43251394047408	0	-0.059872157904612	0.941884938431824	0.122916962858847	0.523316528189006	FALSE
J10_COPD	H7_ORBIT	PGS002062	44	20057	524	457431	0.772385079968008	2.16492361692931	1.19937031102711e-05	0.887309961900911	2.42858786252705	0	-0.15495359489011	0.856454920446167	0.294250037039565	0.727591064154853	FALSE
J10_COPD	L12_ROSACEA	PGS002062	107	19994	3235	454720	-0.253627210638119	0.775981025604761	0.0389432055697462	0.886730811102304	2.42718175114155	0	0.023252937222871	1.02352539447963	0.819177953991814	0.962095512670206	FALSE
J10_COPD	F5_SCHIZO	PGS002062	147	19954	1104	456851	1.25011810988034	3.4907552257969	3.92425656812221e-31	0.885903630533416	2.42517486370342	0	0.116162137202	1.12317796630354	0.107287486625078	0.493373858302343	FALSE
J10_COPD	ST19_INJURY_NERVES_WRIST_HAND_LEVEL	PGS002062	35	20066	474	457481	0.236063034266812	1.26625412505169	0.357896061035925	0.88657129958687	2.42679461857906	0	0.232607944832863	1.26188665315131	0.203837134977257	0.639780829645642	FALSE
J10_COPD	C_PSOR_ARTHR_COMORB	PGS002062	4039	16062	31420	426535	0.728115920223746	2.07117467097071	2.51162336804824e-208	0.867482780944907	2.38091003190088	0	0.0259382916775394	1.02627761664931	0.121395718534982	0.520302172091692	FALSE
J10_COPD	F5_ALCOHOL_DEPENDENCE	PGS002062	207	19894	791	457164	1.87807649698432	6.54091129159387	3.8468918997871e-88	0.884859995141563	2.42264518564461	0	-0.0909022018778462	0.913107006683294	0.117457346187618	0.512544327214119	FALSE
J10_COPD	C3_CANCER_WIDE_EXALLC	PGS002062	1969	18132	29835	428120	0.223312139012038	1.25021075238692	1.65540492690912e-13	0.8874074893725	2.42882472811108	0	-0.0102304805284919	0.989821672834586	0.652994417228185	0.91385431024185	FALSE
J10_COPD	BRADY_UNSPE	PGS002062	82	20019	843	457112	0.517000480506189	1.67698993411461	0.000106886676450258	0.887546525134429	2.42916244508457	0	-0.168200773300469	0.845184127242137	0.135879863206126	0.546416190441241	FALSE
J10_COPD	I9_PULMEMB	PGS002062	390	19711	3425	454530	0.7623787615838	2.14336872435063	8.08352174951459e-31	0.887409746974831	2.42883021143764	0	-0.0843260753080963	0.919131501139021	0.0909717121066363	0.459711399423936	FALSE
J10_COPD	G6_SLEEPAPNO_INCLAVO	PGS002062	204	19897	1905	456050	0.649539036865032	1.9146580387907	1.47225922757587e-12	0.886537265787924	2.42671202694439	0	-0.00721457561838581	0.992811386958447	0.913055805978904	0.983032408434799	FALSE
J10_COPD	M13_DEFORMACQ	PGS002062	87	20014	1675	456280	0.289188855463675	1.3353438917064	0.0262778010044597	0.887482501448938	2.42900692613068	0	-0.137810395301967	0.871263871809167	0.21674341932995	0.655137160375123	FALSE
J10_COPD	C3_DIGESTIVE_ORGANS	PGS002062	227	19874	2595	455360	0.400561852048545	1.49266311791573	3.36450753979395e-06	0.886300899974633	2.42613850296592	0	0.0637801766425519	1.0658580725072	0.323660216426893	0.748244195297393	FALSE
J10_COPD	N14_PROSTHYPERPLA	PGS002062	911	10031	11373	195857	-0.015058414975109	0.985054395994352	0.734423293618164	0.895565731006545	2.44872071491253	0	0.0107260385254646	1.01078376869741	0.750860201049724	0.944050200300553	FALSE
J10_COPD	O15_HAEMORRH_EARLY_PREG	PGS002062	23	9136	1423	249302	-0.0864045494894606	0.917223094019123	0.751671815569062	0.875482693193012	2.40003349424759	0	0.0555611256059317	1.05713363303143	0.721158371636722	0.934657605551826	FALSE
J10_COPD	M13_ARTHRITISNAS	PGS002062	397	19704	2714	455241	0.808817556784314	2.24525153398988	2.18085372528231e-32	0.885106579437911	2.4232426455621	0	-0.0144526326760384	0.985651305291356	0.754220187073676	0.945093526362869	FALSE
J10_COPD	GOUT_NOS	PGS002062	98	20003	840	457115	0.537751649854112	1.71215301193177	6.85984644271304e-05	0.886809151149227	2.42737190412202	0	-0.0299296431140076	0.970513813476227	0.759789287017802	0.946467365023378	FALSE
J10_COPD	C3_RECTUM	PGS002062	62	20039	798	457157	0.195581363280835	1.21601772908926	0.237339786180766	0.886623101839497	2.42692033526315	0	0.0950223925443106	1.09968347956144	0.417344893722371	0.808493820668749	FALSE
J10_COPD	APPENDACUT_COMPLIC	PGS002062	40	20061	655	457300	0.175658858803895	1.19203133828354	0.426633397649022	0.886651732358854	2.42698982024747	0	0.160727946504437	1.17436543512902	0.320719190240579	0.746165828397	FALSE
J10_COPD	MENINGITIS	PGS002062	118	19983	2155	455800	0.0928002149188645	1.09724250068689	0.457588974423502	0.886247158109176	2.42600812126043	0	0.108080700673179	1.11413765341724	0.220890887508161	0.660329313346435	FALSE
J10_COPD	SPONDYLOARTHRITIS	PGS002062	207	19894	2360	455595	0.347638605109023	1.41572052311379	0.000494732746849023	0.884969886720694	2.4229114285784	0	0.159466016502306	1.17288440282905	0.0190824919924766	0.206408047273885	FALSE
J10_COPD	CD2_BENIGN	PGS002062	1695	18406	29740	428215	0.277555312106218	1.31989912352525	1.29967821040509e-17	0.888640549901191	2.43182146321261	0	-0.0300458080691286	0.970401080330588	0.222240485075819	0.661965425731756	FALSE
J10_COPD	K11_GALLBLAOTH	PGS002062	94	20007	1191	456764	0.620410647456366	1.85969156267651	4.2628907182166e-07	0.88787162399521	2.42995229141023	0	-0.231803900323667	0.793101635032215	0.0281163270331586	0.259507983577087	FALSE
J10_COPD	MIGRAINE_UNSPE	PGS002062	78	20023	1128	456827	0.703354038625552	2.02051825143908	5.52857905484591e-07	0.887555244621519	2.42918362622749	0	-0.220433828237601	0.802170718155601	0.06347834836775	0.390778573140124	FALSE
J10_COPD	ALCOLIVER	PGS002062	118	19983	515	457440	1.44580197328756	4.24525535939074	1.72490639940073e-28	0.8851158546964	2.42326512186826	0	0.0285247123685232	1.02893543795207	0.707540816774067	0.930567782412865	FALSE
J10_COPD	F5_PERSMOOD	PGS002062	52	20049	558	457397	0.723290730719393	2.06120493296757	0.000165766591413092	0.886592420890722	2.4268458761869	0	0.179974295687942	1.19718658986861	0.207206118688319	0.643837858036465	FALSE
J10_COPD	AB1_HEPATITIS_OTHER_VIRAL	PGS002062	89	20012	1384	456571	0.368095988130949	1.44498073331711	0.00685323207576164	0.886553548131969	2.42675153982619	0	0.131155561502022	1.14014513020628	0.207954677323814	0.645073237711345	FALSE
J10_COPD	K11_LICHEN_PLANUS_WIDE	PGS002062	61	20040	1011	456944	0.349119045088091	1.4178179645604	0.0188821179046229	0.88755803487865	2.42919040428388	0	-0.215921231907779	0.805798770605666	0.102324943118971	0.483569173273207	FALSE
J10_COPD	N14_PROSTATITIS	PGS002062	135	10807	1862	205368	0.0845332303977536	1.08820900524926	0.444805603208328	0.896348027875207	2.45063709094979	0	0.0106166637869651	1.01067322053273	0.902704697991716	0.980532426152428	FALSE
J10_COPD	D3_OTHERWHITECELL	PGS002062	49	20052	497	457458	0.994352326422987	2.70297312995837	2.14986532321839e-10	0.887800290109841	2.42977895965431	0	-0.37807377876332	0.685179947071856	0.00860834764360636	0.126417505434286	FALSE
J10_COPD	K11_PERITONITIS	PGS002062	148	19953	1855	456100	0.406542134903508	1.50161641049547	0.000134156359102198	0.886885772092584	2.42755789877265	0	0.00230695113339762	1.00230961419262	0.977657282589532	0.995824411624282	FALSE
J10_COPD	I9_OTH	PGS002062	224	19877	2171	455784	0.511349133786804	1.6675394117935	3.70653373280302e-08	0.885757650009976	2.42482086124675	0	0.0456007567955372	1.04665645705198	0.48109882387167	0.842745935853404	FALSE
J10_COPD	H7_EYELIDINFLAMMATION	PGS002062	112	19989	2360	455595	0.0589703930308977	1.0607438348653	0.607358053338865	0.887383536367737	2.42876655115756	0	-0.0847301586281253	0.918760170459817	0.378928490424872	0.786212600371903	FALSE
J10_COPD	AUD	PGS002062	346	19755	1399	456556	1.65866316658918	5.25228471941787	6.24164377582758e-109	0.882492970655596	2.41691750662188	0	-0.0106642105521209	0.989392450547065	0.813509382670268	0.960736361148741	FALSE
J10_COPD	H7_BLINDANDVISIMPAIRMENT	PGS002062	69	20032	744	457211	0.595998463279455	1.81484209381556	0.000126244876697243	0.887013747548795	2.427868586482	0	-0.0324656197766042	0.968055731231491	0.794398465718342	0.956110601506154	FALSE
J10_COPD	H7_CHALAZION	PGS002062	55	20046	1286	456669	-0.0927168421089305	0.911451548458503	0.586931758510263	0.886589229607287	2.42683813144621	0	0.0759643943545379	1.07892415768233	0.437424051646664	0.819880945400441	FALSE
J10_COPD	ALCOHOL_RELATED	PGS002062	690	19411	3646	454309	1.40325182701774	4.06840823952906	4.24325512179176e-153	0.880467895091183	2.41202801850043	0	-0.0175026510399156	0.982649630618226	0.610487738069236	0.899019230915313	FALSE
J10_COPD	K11_GIDISEASES	PGS002062	9804	10297	146918	311037	0.448831768842309	1.56648110410151	1.66935795396371e-137	0.853565441935037	2.34800361585044	0	0.0422623145410523	1.04316808102068	0.0021646004832984	0.0483478809695677	TRUE
J10_COPD	N14_CERVICAL_DYSPLASIA_ALL	PGS002062	249	8910	4725	246000	0.628070184674157	1.87399063163117	7.00767651962656e-14	0.875557077735466	2.40021202628086	0	-0.0229666771231348	0.977295049513278	0.718320748901317	0.933659261799308	FALSE
J10_COPD	K11_APPENDIX	PGS002062	374	19727	8834	449121	-0.127503566643989	0.8802902761466	0.065676292418617	0.885049326662352	2.42310391216627	0	0.0971532217461083	1.10202921552622	0.0486207587443386	0.344147230690039	FALSE
J10_COPD	N14_HYPERTROPHYBREAST	PGS002062	25	9134	603	250122	0.277441084955138	1.31974836381924	0.264192944640198	0.875863958255778	2.40094871762868	0	-0.0556532530831527	0.945867055519799	0.792193800862161	0.955348433821242	FALSE
J10_COPD	K11_APPENDACUT	PGS002062	133	19968	2404	455551	0.160339126329284	1.17390890691428	0.174480673475782	0.885946363459384	2.42527850073567	0	0.121090695386979	1.1287272780825	0.1274157101597	0.531345100967045	FALSE
J10_COPD	COPD_ASTHMA_PNEUMONIA_SEPSIS	PGS002062	1020	19081	9844	448111	0.642425149803522	1.90108571098321	3.97691738157233e-50	0.882208460686046	2.4162299673062	0	0.0221363751513036	1.02238320262758	0.461203353387398	0.832887082993995	FALSE
J10_COPD	J10_ACUTELOWERNAS	PGS002062	2571	17530	24780	433175	0.796309487241577	2.21734267847954	7.2976318902145e-186	0.88509153905601	2.42320619934136	0	-0.057409788184466	0.944207065178068	0.0040004593039146	0.0751522811871184	FALSE
J10_COPD	M13_HALLUXVALGUS	PGS002062	225	19876	3673	454282	0.278069965612452	1.32057858906671	0.00104804363895405	0.887843616833419	2.42988423629628	0	-0.0914274195323383	0.912627552682818	0.148956821742915	0.566328882082122	FALSE
J10_COPD	L12_PAPULOSQUAMOUS	PGS002062	677	19424	11807	446148	0.254534048406168	1.28986046828874	3.17202968607607e-07	0.887624566030743	2.42935202649653	0	-0.0245270413453576	0.975771302392867	0.528964752984525	0.864903175974835	FALSE
J10_COPD	SMOKING	PGS002062	1882	18219	6765	451190	1.69251656843785	5.4331363747299	0	0.869192262995379	2.38498363574849	0	-0.0411255200436677	0.959708659714367	0.063036600576874	0.389585689872314	FALSE
J10_COPD	CD2_BENIGN_LIPO_SKIN_HEADFACENECK_EXALLC	PGS002062	49	20052	694	457261	0.379518625696497	1.46158085260247	0.0320769977227382	0.887238392096407	2.42841405518826	0	-0.15406977325784	0.85721220843638	0.340357643965921	0.760011862523062	FALSE
J10_COPD	L12_URTICARIAERYTHEMA	PGS002062	377	19724	7094	450861	0.262055058040561	1.29959809378419	4.70068593667548e-05	0.889242973347718	2.43328689083948	0	-0.12122765045396	0.885832276517243	0.0116122476252464	0.153519937250059	FALSE
J10_COPD	ST19_COMPLICATIO_OTHER_INTERNAL_PROSTHET_DEVICES_IMPLANTS_GRAFTS	PGS002062	103	19998	993	456962	0.599716902373267	1.82160303589179	1.65933832050251e-05	0.886167076239249	2.42581384977253	0	0.102091671241306	1.10748499159854	0.293043336871679	0.726508798034018	FALSE
J10_COPD	O15_PREG_OTHER_MAT_DISORD	PGS002062	69	9090	4480	246245	-0.0253056389123574	0.975011864917326	0.873994461260791	0.875079686474241	2.39906645949797	0	0.0684856601051572	1.07088526845874	0.525245372517843	0.863238056307788	FALSE
J10_COPD	AB1_CANDIDIASIS	PGS002062	273	19828	3783	454172	0.649309483616917	1.91421857326117	6.20740367761047e-18	0.888548367112484	2.43159730146058	0	-0.157385102907164	0.854374973169857	0.00321903683005843	0.0644785435145785	FALSE
J10_COPD	FG_OTH	PGS002062	187	19914	1753	456202	0.535744802008115	1.7087204268378	1.37902275254189e-07	0.88619217814353	2.42587474308386	0	0.0181974638593615	1.01836404663197	0.801857388484084	0.957755095087856	FALSE
J10_COPD	C3_FEMALE_GENITAL_EXALLC	PGS002062	88	9071	1974	248751	0.0506866775163957	1.05199322850912	0.714086642819029	0.876013963201431	2.40130889882438	0	-0.034231714357787	0.966347562088408	0.746190306445667	0.942596127908787	FALSE
J10_COPD	C3_SECONDARY_RESPIRATORY_DIGESTIVE	PGS002062	23	20078	479	457476	0.406191459035216	1.50108992217565	0.120993411982615	0.88705168580348	2.42796069732603	0	-0.116194197709509	0.890302311838782	0.57223154961742	0.883975269557968	FALSE
J10_COPD	I9_HYPOTE	PGS002062	187	19914	1753	456202	0.535744802008115	1.7087204268378	1.37902275254189e-07	0.88619217814353	2.42587474308386	0	0.0181974638593615	1.01836404663197	0.801857388484084	0.957755095087856	FALSE
J10_COPD	Z21_PRESENCE_CARDIAC_VASCULAR_IMPLANTNTS_GRAFTS	PGS002062	745	19356	4425	453530	0.794798032610353	2.21399379709782	7.43016422140195e-55	0.883131755213289	2.41846188941376	0	0.0054446503864746	1.00545949943245	0.876936003423521	0.97523900719433	FALSE
J10_COPD	DM_COMPLICATIONS	PGS002062	205	19896	1469	456486	0.894313257022277	2.44565567576394	8.60111927058942e-22	0.886043177243853	2.42551331249205	0	-0.0213967405378339	0.978830545766636	0.733028034075283	0.938267662694789	FALSE
J10_COPD	K11_MALABSORB	PGS002062	135	19966	2827	455128	0.0668765696439595	1.06916350279807	0.550136838641694	0.887236202997004	2.42840873915432	0	-0.0460629015762327	0.954981890435248	0.587380233786584	0.890399331706599	FALSE
J10_COPD	C3_BLADDER	PGS002062	133	19968	923	457032	0.655174200205468	1.92547790681005	8.77168868191411e-09	0.886529430910757	2.42669301402823	0	0.016005824443687	1.01613460380764	0.842970034882026	0.967695338577878	FALSE
J10_COPD	R18_ABDOMI_PELVIC_PAIN	PGS002062	1570	18531	19936	438019	0.589964095270523	1.80392364484461	1.76516808552087e-63	0.881090543329027	2.41353033115341	0	0.0111509107481557	1.01121331388833	0.650323747334114	0.913061706201059	FALSE
J10_COPD	M13_ANKYLOSPON_ICD10	PGS002062	123	19978	1303	456652	0.446864925498939	1.56340310912861	0.000398522695835058	0.88605168360772	2.4255339448786	0	0.08633874988507	1.0901755626091	0.313485313379976	0.741146230074679	FALSE
J10_COPD	CD2_BENIGN_RECTUM_ANAL_EXALLC	PGS002062	114	19987	1022	456933	0.457878022755652	1.58071617989792	0.000325312974610357	0.886177792262315	2.42583984498898	0	0.0699856966549006	1.07249284090929	0.408555929626785	0.803643160207902	FALSE
J10_COPD	VWXY20_SURGI_OPERA_OTHER_SURGI_PROCED_CAUSE_ABNORMAL_REACTION_PATIENT_COMPLICATION_WO_MENTION_MISAD_TIME_PROCED	PGS002062	796	19305	8149	449806	0.643942977480665	1.90397342246178	3.14699087086977e-42	0.886034693051863	2.42549273405873	0	-0.0240256825988173	0.976260636525669	0.488614133427156	0.846341684258209	FALSE
J10_COPD	M13_ANKYLOSPON	PGS002062	123	19978	1303	456652	0.446864925498939	1.56340310912861	0.000398522695835058	0.88605168360772	2.4255339448786	0	0.08633874988507	1.0901755626091	0.313485313379976	0.741146230074679	FALSE
J10_COPD	L12_PARAPSORI	PGS002062	37	20064	1184	456771	0.117081199076554	1.12421071085609	0.487702889778099	0.887921951547596	2.43007458803889	0	-0.612379926140412	0.54205927170059	0.000300554508862121	0.0104931493188368	TRUE
J10_COPD	O15_PREEC_OR_FETGRO	PGS002062	11	9148	672	250053	0.191356772192933	1.21089138740115	0.632870190169039	0.875589441135345	2.40028970655946	0	0.0525661907578859	1.0539723229966	0.839377681937612	0.966618193509096	FALSE
J10_COPD	CD2_BENIGN_LIPOMATOUS_EXALLC	PGS002062	301	19800	4747	453208	0.245731735290281	1.27855653593338	0.00113096542064749	0.887216409137779	2.42836067204932	0	-0.031930755528475	0.968573648127592	0.581935129212121	0.888401567911364	FALSE
J10_COPD	F5_BEHAVE	PGS002062	151	19950	2384	455571	0.563249005285813	1.75636969459885	1.36340394937692e-08	0.888022303497961	2.43031846299979	0	-0.168388760943651	0.845025258003196	0.0397238016134373	0.310406987766021	FALSE
J10_COPD	E4_OBESITYNAS	PGS002062	328	19773	2394	455561	0.986668561948666	2.68228370915788	1.56497550634085e-37	0.885381458599874	2.42390883602649	0	-0.0660680296494786	0.936067181803228	0.207964956285903	0.645073237711345	FALSE
J10_COPD	G6_PARKINSON	PGS002062	38	20063	780	457175	-0.24838555771453	0.780059127476446	0.268917304258977	0.886471126911218	2.42655153224437	0	0.268077515971452	1.30744848422637	0.103369343527881	0.485669121285846	FALSE
J10_COPD	R18_ABNORMAL_FINDI_EXAMI_BLOOD_WO_DIAGNOSIS	PGS002062	289	19812	2914	455041	0.268850055339765	1.30845892990675	0.000965942755011335	0.884691344479746	2.42223663938247	0	0.121548704291765	1.1292443636328	0.0278399649369306	0.258054626904283	FALSE
J10_COPD	CD2_BENIGN_MELANOCYTIC_FACE_EXALLC	PGS002062	59	20042	1368	456587	0.215129189321991	1.24002208423091	0.160195557949022	0.887461350143289	2.4289555500061	0	-0.178091575216458	0.836865783814375	0.169409016000978	0.595991400358478	FALSE
J10_COPD	K11_POSTOPDIS	PGS002062	85	20016	598	457357	0.855893764896654	2.35347689589238	3.7305723656278e-08	0.886496767855558	2.42661375211483	0	0.0482265776425362	1.04940840087107	0.678833335222309	0.921612826621324	FALSE
J10_COPD	H7_CATARACTSENILE	PGS002062	235	19866	2270	455685	0.345105489030726	1.41213887697222	6.61546533103418e-05	0.886595286902573	2.42685283156591	0	0.023532566853602	1.02381164252759	0.723197763430629	0.935542593093926	FALSE
J10_COPD	N14_HYDROCELE	PGS002062	73	10869	736	206494	0.38049258535265	1.46300506683813	0.0155751688442073	0.895614818199146	2.4488409186881	0	0.106648468570877	1.11254309186733	0.331798979463233	0.754789914365653	FALSE
J10_COPD	Z21_PERSONS_ENCOUNTERI_HEALTH_SERVI_SPECIFIC_PROCED_HEALTH_CARE	PGS002062	2411	17690	27667	430288	0.596698899942837	1.8161137210515	3.60235665628178e-99	0.883024631320078	2.41820282823665	0	-0.00842069545220433	0.991614659296955	0.683101126341006	0.922836025715637	FALSE
J10_COPD	C3_SKIN	PGS002062	619	19482	10550	447405	0.0380633035396569	1.03879699032361	0.452000385556923	0.888925265986198	2.43251394047408	0	-0.059872157904612	0.941884938431824	0.122916962858847	0.523316528189006	FALSE
J10_COPD	OFFICIAL_TILASTOKESKUS	PGS002062	643	19458	3291	454664	1.40448146523199	4.0734139867699	8.74967689230769e-144	0.880792619698281	2.41281139053426	0	-0.0193900080706637	0.980796768984841	0.581888272716163	0.888401567911364	FALSE
J10_COPD	CD2_BENIGN_COLON_NOS	PGS002062	188	19913	1673	456282	0.520998748515504	1.68370841150653	9.27325683620178e-08	0.886086101009581	2.42561742689172	0	0.0566876990112399	1.05832524276014	0.411291457228047	0.804982108671955	FALSE
J10_COPD	SPONDYLOPATHY_FG	PGS002062	160	19941	1555	456400	0.519384739119001	1.68099308218236	2.93512213524094e-06	0.885721471259281	2.42473313584423	0	0.0906351335305906	1.09486945121983	0.230397057406136	0.671081414240776	FALSE
J10_COPD	ST19_INJURI_KNEE_LOWER_LEG	PGS002062	321	19780	5054	452901	0.406091442518707	1.50093979589835	7.73981561728122e-09	0.888257471467026	2.43089006326532	0	-0.0978205410719095	0.90681162459476	0.0869812360501256	0.450350051921665	FALSE
J10_COPD	JUVEN_ARTHR_COMORB	PGS002062	78	20023	1654	456301	-0.349440384603487	0.705082554387416	0.0412162383463268	0.885938866695375	2.42526031906325	0	0.270513153533763	1.31063683612396	0.0159361301101381	0.18634613479522	FALSE
J10_COPD	Q17_VACTREL	PGS002062	97	20004	1052	456903	0.649738186728791	1.9150393806491	1.77942486006618e-06	0.886733364004405	2.42718794750685	0	0.0176199404680827	1.01777608737066	0.864167697471122	0.973096072506432	FALSE
J10_COPD	ST19_FRACT_WRIST_HAND_LEVEL	PGS002062	104	19997	1534	456421	0.414788567448642	1.51405058726926	0.000976196504746386	0.886803693199154	2.42735865568352	0	0.0189871181775053	1.01916851978488	0.839276342766079	0.966573480256103	FALSE
J10_COPD	H7_PTOSIS	PGS002062	58	20043	589	457366	0.56031480814762	1.75122371302158	0.000904410894235874	0.887035421629951	2.42792120887305	0	-0.0820156671267487	0.921257525124868	0.499076875771362	0.851222153902494	FALSE
J10_COPD	C3_CANCER_WIDE	PGS002062	1969	18132	29835	428120	0.223312139012038	1.25021075238692	1.65540492690912e-13	0.8874074893725	2.42882472811108	0	-0.0102304805284919	0.989821672834586	0.652994417228185	0.91385431024185	FALSE
J10_COPD	R18_SPEECH_DISTU_NOT_ELSEW_CLASSIFIED	PGS002062	59	20042	504	457451	0.765435257514193	2.14992994419681	5.8915458178533e-06	0.8869059938468	2.42760698874816	0	-0.121926305863051	0.885213601151318	0.22327068242681	0.663289388390752	FALSE
J10_COPD	G6_EPLEPSY	PGS002062	359	19742	4621	453334	0.498765802400577	1.64668767805143	4.6451563102536e-12	0.884706653750437	2.42227372234272	0	0.110232319192885	1.11653743340556	0.0321752376469146	0.279236750302637	FALSE
J10_COPD	M13_OSTEOCHONDRO	PGS002062	672	19429	7956	449999	0.571116908258187	1.77024314685938	2.36910683579159e-29	0.887047328051381	2.42795011689826	0	-0.0579521367803427	0.943695114642428	0.108667336545454	0.496329728941658	FALSE
J10_COPD	L12_INFECT_SKIN_NAS	PGS002062	407	19694	6459	451496	0.269217750169866	1.30894013195301	3.95828228183211e-05	0.886633691994494	2.42694603686175	0	0.00255535962617509	1.00255862734039	0.958693546336559	0.992485724955994	FALSE
J10_COPD	J10_NASALPOLYP	PGS002062	406	19695	4391	453564	0.436061210939293	1.5466034609026	8.16061915962771e-11	0.886622192024136	2.42691812721475	0	-0.0352977839090017	0.965317917310565	0.467161783405279	0.835588951487751	FALSE
J10_COPD	AB1_SEPSIS_EXPLICIT	PGS002062	102	19999	953	457002	0.928198454587341	2.52994725472504	3.41037696333451e-14	0.887329375486159	2.42863501058221	0	-0.103415271192551	0.901752423912612	0.279865176312443	0.716489612579054	FALSE
J10_COPD	J10_COLD	PGS002062	213	19888	3113	454842	0.400188904768212	1.49210653705956	3.49280542762925e-06	0.887656955693448	2.42943071366358	0	-0.0848972784561601	0.918606640247453	0.192331298483034	0.626338292263872	FALSE
J10_COPD	C3_NONHODGKIN_EXALLC	PGS002062	78	20023	979	456976	0.409261090316882	1.50570479411129	0.00718805887132674	0.886505693314832	2.42663541085371	0	0.0731143720289221	1.07585357743485	0.485398869749666	0.845231404623336	FALSE
J10_COPD	N14_ABNORMALBLEED	PGS002062	143	9016	3746	246979	0.136476078053126	1.14622745745545	0.226300426472912	0.874375409750682	2.39737744766795	0	0.0739452112548381	1.07674781021872	0.358669347681809	0.772576631112075	FALSE
J10_COPD	I9_HEARTFAIL_ALLCAUSE	PGS002062	339	19762	1887	456068	0.994559923357425	2.70353431714237	3.38986770979918e-42	0.885114105866222	2.42326088399279	0	-0.054938561091817	0.94654330075399	0.239883540493112	0.680596776391511	FALSE
J10_COPD	L12_FOLLICULARCYST	PGS002062	525	19576	8132	449823	0.275603370219639	1.31732526996348	2.46517941041822e-06	0.885198555534267	2.42346553621131	0	0.0578295674167374	1.05953440113608	0.179623553624372	0.610605385446303	FALSE
J10_COPD	H8_OTHHEARINGLOSS	PGS002062	64	20037	660	457295	0.5966462502309	1.81601810570432	0.000229819628024993	0.887123089833756	2.42813406969484	0	-0.128254151586278	0.879629791426432	0.248701591188895	0.688883369813337	FALSE
J10_COPD	R18_UNSPE_URINARY_INCONTINENCE	PGS002062	119	19982	1068	456887	0.737782282230873	2.09129247144344	7.79223612412365e-09	0.88620612184296	2.42590856898796	0	0.111420459515429	1.11786482495938	0.231383981988849	0.672230371018774	FALSE
J10_COPD	ST19_FRACT_FEMUR	PGS002062	89	20012	864	457091	0.588875582362491	1.80196111898324	3.94061286212392e-05	0.886438311966069	2.4264719063954	0	0.0710359273786114	1.07361979752041	0.476477808302966	0.840840103653799	FALSE
J10_COPD	E4_DM1_STRICT	PGS002062	114	19987	1227	456728	0.471260018491877	1.602011486134	0.000902617324341227	0.885768796750866	2.42484789024723	0	0.172828922784601	1.18866273457782	0.0786005576691227	0.431754509327288	FALSE
J10_COPD	C3_BLADDER_EXALLC	PGS002062	133	19968	923	457032	0.655174200205468	1.92547790681005	8.77168868191411e-09	0.886529430910757	2.42669301402823	0	0.016005824443687	1.01613460380764	0.842970034882026	0.967695338577878	FALSE
J10_COPD	Z21_PERSONAL_HISTORY_MALIG_NEOPLASM	PGS002062	806	19295	9335	448620	0.430500374809594	1.53802692096641	9.33709188703058e-20	0.884108228942224	2.42082460729143	0	0.032319087327121	1.03284702112546	0.328280176764642	0.751654111835398	FALSE
J10_COPD	Z21_PERSONS_ENCOUNTERI_HEALTH_SERVI_OTH_CIRCUMSTANC1	PGS002062	1994	18107	8709	449246	1.50683209374637	4.5124132258536	0	0.868882444732315	2.38424483871335	0	-0.00190742110559559	0.998094396865979	0.930264310093817	0.986612806862726	FALSE
J10_COPD	D3_SARCOIDOSIS	PGS002062	78	20023	1272	456683	0.163373376630329	1.17747624973705	0.293165255493529	0.886661335171464	2.42701312628782	0	0.0702511789133651	1.07277760652932	0.546388141364295	0.872322556333708	FALSE
J10_COPD	VWXY20_OTHER_MEDICAL_PROCED_CAUSE_ABNORMAL_REACTION_PATIENT_COMPLICATION_WO_MENTION_MISAD_TIME_PROCED	PGS002062	88	20013	748	457207	0.721733413901622	2.05799748201748	4.16632123867471e-07	0.886406422264025	2.42639452816308	0	0.0936199001497639	1.09814226286992	0.347768216145118	0.76476599952546	FALSE
J10_COPD	NEURODEGOTH	PGS002062	142	19959	2097	455858	0.64110400500927	1.89857575986223	1.21944722166602e-09	0.887296199830239	2.42855444035923	0	-0.0556648756141242	0.945856062214537	0.503659565180591	0.85315302576679	FALSE
J10_COPD	CD2_NONHODGKIN_NAS	PGS002062	59	20042	677	457278	0.472863796077971	1.60458281761889	0.00768676883554115	0.886473943722517	2.42655836739177	0	0.165849846105417	1.18039584738226	0.186252159854107	0.618999575564158	FALSE
J10_COPD	KRA_PSY_ALCOH	PGS002062	146	19955	779	457176	1.43277234398709	4.19030005686568	1.2018777648639e-36	0.885693486369054	2.42466528090306	0	-0.136471985814666	0.872430760354298	0.0445974239278761	0.329051058878678	FALSE
J10_COPD	K11_ENERCOLNONINF	PGS002062	1101	19000	12735	445220	0.564398441647865	1.75838969049699	2.12374689714105e-42	0.883637171568531	2.41968452855208	0	0.00419355400864841	1.00420235926039	0.886793527557897	0.976933693375221	FALSE
J10_COPD	M13_LIMBPAIN	PGS002062	389	19712	3268	454687	0.868060962710396	2.38228702870545	3.11507244223013e-37	0.885894227096812	2.42515205883256	0	-0.0443960819437143	0.956575000343518	0.352299985816724	0.76806102775936	FALSE
J10_COPD	I9_CVD_HARD	PGS002062	2169	17932	15381	442574	0.758258302281749	2.13455523104265	4.0448786507727e-136	0.878983275301083	2.40844973082548	0	0.000914715085383707	1.00091513356481	0.966332365909747	0.994030143707092	FALSE
J10_COPD	R18_RASH_OTHER_NONSPECIFIC_SKIN_ERUPT	PGS002062	63	20038	686	457269	0.583015243763637	1.79143189921477	0.00102059699898263	0.886563835407711	2.42677650461685	0	0.0582551633096984	1.05998543059699	0.641240720823424	0.909921876072366	FALSE
J10_COPD	F5_DEPRESSIO	PGS002062	2540	17561	35024	422931	0.651279290241986	1.91799292984449	3.08517641999408e-125	0.884045482992425	2.42067271511751	0	-0.0186876015000942	0.981485929086727	0.345536138170539	0.763416348594773	FALSE
J10_COPD	CD2_BENIGN_SKIN_TRUNK	PGS002062	35	20066	522	457433	0.356716641353377	1.42863099754856	0.106667509423275	0.886813669225355	2.42738287119785	0	0.0453269439814793	1.04636990833426	0.767987764070107	0.948560270271686	FALSE
J10_COPD	H7_EYELIDDIS	PGS002062	563	19538	8254	449701	0.30098102077634	1.35118369687707	4.06555773008517e-08	0.887245952899053	2.42843241601709	0	-0.0269362106124179	0.973423333622217	0.50714693876303	0.854839036132783	FALSE
J10_COPD	CD2_BENIGN_LIPO_SKIN_LIMBS_EXALLC	PGS002062	63	20038	1442	456513	0.0300533411117087	1.03050950100991	0.846536476406184	0.887417343873859	2.4288486630856	0	-0.15794165032798	0.853899605276787	0.219959184301242	0.659320503170866	FALSE
J10_COPD	THYROIDITIS_ILD	PGS002062	42	20059	840	457115	0.218883749847046	1.24468657327227	0.268758488506546	0.88697855530977	2.42778314585381	0	-0.0153762565219873	0.984741354532796	0.923073594219816	0.985684425703958	FALSE
J10_COPD	H7_VISUDISTURB	PGS002062	317	19784	4509	453446	0.330307106235512	1.3913953690502	6.52537037584701e-06	0.887294340700527	2.42854992536571	0	-0.0438606112334922	0.957087355401654	0.426967926539311	0.814095514986945	FALSE
J10_COPD	L12_OTHERCONTACT	PGS002062	133	19968	2283	455672	0.192781484493341	1.21261778877585	0.103632863210803	0.886229770103456	2.42596593818408	0	0.0985920841606865	1.10361602527089	0.247519909524574	0.687668915305163	FALSE
J10_COPD	ST19_INTRACRATRAUMA	PGS002062	50	20051	523	457432	0.690663256538658	1.99503831673064	0.000268682024757431	0.886790558236125	2.42732677262671	0	-0.00665659447351485	0.993365511573949	0.960746195455486	0.992953461037405	FALSE
J10_COPD	C3_MELANOMA_EXALLC	PGS002062	90	20011	2372	455583	-0.134657641239344	0.874015087194481	0.280880854161263	0.888129132239659	2.43057810473147	0	-0.178967514533505	0.836133061128395	0.0581038787575839	0.374961605162603	FALSE
J10_COPD	J10_LOWERINF	PGS002062	2692	17409	26679	431276	0.775163696047264	2.17094747361849	8.07736481875838e-184	0.885120386104436	2.42327610269618	0	-0.052925563840501	0.948450608875603	0.00685069217207052	0.108490107531428	FALSE
J10_COPD	H8_PERFORATION	PGS002062	77	20024	1137	456818	0.334931994991887	1.39784532150767	0.0202058500417413	0.887310064765543	2.42858811234286	0	-0.105517223864573	0.899858973664208	0.271791748174595	0.70915193365649	FALSE
J10_COPD	G6_POLYNEU	PGS002062	114	19987	1077	456878	0.686086233672619	1.98592784605734	2.18962041305014e-08	0.886634950631308	2.4269490915073	0	-0.021119252892026	0.979102196838591	0.799997802647737	0.95744613255065	FALSE
J10_COPD	M13_GANGLION	PGS002062	117	19984	1793	456162	0.356076858988565	1.42771727695284	0.00335036290627647	0.886786315024517	2.42731647298742	0	0.00994553610388186	1.00999515731483	0.911931332846305	0.982923469861168	FALSE
J10_COPD	ABDOM_HERNIA	PGS002062	551	19550	5894	452061	0.501117705907607	1.6505650864343	3.80849699173073e-18	0.885474316939932	2.42413392662807	0	0.00932584077286236	1.00936946192177	0.822971090914319	0.963268579306636	FALSE
J10_COPD	R18_POLYURIA	PGS002062	180	19921	2305	455650	0.423958601419258	1.5279983355122	3.87252587167109e-06	0.888064103470821	2.43042005236879	0	-0.142431178183657	0.86724723776859	0.0514599340366914	0.353466905120684	FALSE
J10_COPD	APPENDACUT_NOCOMPLIC	PGS002062	93	20008	1761	456194	0.141798746492171	1.15234471178327	0.312022562486324	0.886229085941141	2.42596427843017	0	0.113343279671364	1.12001634580736	0.215914159311591	0.654345701777988	FALSE
J10_COPD	AB1_MALARIA_NOS	PGS002062	34	20067	860	457095	-0.112355351202581	0.893726614239094	0.599703107125367	0.886814555150995	2.42738502167953	0	0.0791810092214606	1.08240022876204	0.66552772953029	0.917455639276605	FALSE
J10_COPD	CHOLELITH_BROAD	PGS002062	1028	19073	14977	442978	0.306042958200029	1.35804064427649	2.85194294688647e-13	0.885762277680548	2.42483208254485	0	0.00595636835409236	1.00597414278891	0.846658634977309	0.968990664793358	FALSE
J10_COPD	N14_GENITOURINARY	PGS002062	6400	13701	126746	331209	0.178153704997495	1.19500898597254	7.24525376667747e-20	0.889004884191797	2.43270762057924	0	-0.0108318004795049	0.989226652231575	0.462650344973095	0.833598532864272	FALSE
J10_COPD	Z21_PERSONAL_HISTORY_ALLERGY_ANALGESIC_AGENT	PGS002062	150	19951	1285	456670	0.764518911077021	2.14796076591482	1.81350683976473e-11	0.886255203694969	2.42602763999542	0	-0.0425374024750831	0.9583546200158	0.575864124983699	0.885476523187571	FALSE
J10_COPD	ASTHMA_COMORB	PGS002062	10442	9659	127735	330220	0.745563499525257	2.10762874822313	0	0.84945744413716	2.33837780710449	0	0.024540959062713	1.02484456692044	0.0756962808724106	0.424383559818438	FALSE
J10_COPD	R18_ENLARGED_LYMPH_NODES	PGS002062	94	20007	1075	456880	0.611583693090521	1.84334838646842	1.34780466216338e-05	0.886265063802534	2.42605156100684	0	0.0504965916203558	1.05179327843809	0.579320381908631	0.887181023700184	FALSE
J10_COPD	H7_CHOROIDRETINA	PGS002062	595	19506	8477	449478	0.243914623612323	1.27623536547267	3.09647813285097e-06	0.887908258545543	2.43004131325038	0	-0.0326516567691394	0.967875653805697	0.433290748187872	0.817955480851492	FALSE
J10_COPD	R18_DYSPNOEA	PGS002062	312	19789	1844	456111	1.04250597988543	2.83631586635618	1.09414061856606e-38	0.884149711804274	2.4209250321076	0	0.00840725217192075	1.00844269236505	0.871856398268265	0.974171666232242	FALSE
J10_COPD	AUTOIMMUNE	PGS002062	2475	17626	32158	425797	0.488822089116337	1.63039462886802	1.40610036342254e-67	0.881807483839963	2.4152613092522	0	0.00516376407977446	1.00517711928733	0.80138692348784	0.957717876252854	FALSE
J10_COPD	G6_CPETAL	PGS002062	178	19923	1580	456375	0.776843862538226	2.17459809278251	1.81516982658444e-14	0.885628708587976	2.42450822155334	0	-0.0254317080430961	0.97488895376687	0.673001837904638	0.91952619670756	FALSE
J10_COPD	K11_OESOBST	PGS002062	96	20005	694	457261	0.858850554772602	2.36044593045957	1.20889950411597e-11	0.887178341209522	2.428268231149	0	-0.0956298153044983	0.90880037779801	0.303058460011849	0.732901198478675	FALSE
J10_COPD	O15_COMPLIC_LAB_DELIV	PGS002062	78	9081	10999	239726	-0.635532008579702	0.529653633072447	5.05475378020118e-05	0.874534831709203	2.39775967274269	0	0.132320689826209	1.14147431977901	0.233885256658817	0.674595280224332	FALSE
J10_COPD	CD2_BENIGN_LIPO_SKIN_LIMBS	PGS002062	63	20038	1442	456513	0.0300533411117087	1.03050950100991	0.846536476406184	0.887417343873859	2.4288486630856	0	-0.15794165032798	0.853899605276787	0.219959184301242	0.659320503170866	FALSE
J10_COPD	N14_INFLAMMBREAST	PGS002062	68	9091	1324	249401	0.312621152837093	1.36700354749985	0.0565395674495114	0.874984430670435	2.39883794537781	0	0.0695365564304873	1.0720112493932	0.545993512129717	0.872181104512931	FALSE
J10_COPD	K11_BILIAOTH	PGS002062	80	20021	919	457036	0.512981429686083	1.67026355223404	0.000651110589886135	0.886592967967153	2.42684720385745	0	0.0661777922058705	1.06841665643477	0.542377646653453	0.870317568024166	FALSE
J10_COPD	H7_LIDLACRIMALORBIT	PGS002062	1043	19058	16813	441142	0.240634888995334	1.27205650868162	1.94902276620166e-09	0.889144747131793	2.4330478900142	0	-0.0484629960360303	0.952692592055936	0.111737373997389	0.501704600025816	FALSE
J10_COPD	THYROTOXICOSIS	PGS002062	87	20014	873	457082	0.820920839955412	2.27259156742799	7.95946275304658e-09	0.886910832912562	2.42761873612645	0	-0.0793979050162483	0.923672317465117	0.443795455335315	0.82316621137108	FALSE
J10_COPD	IBD_COMORB	PGS002062	10667	9434	172120	285835	0.450291657195364	1.56876966173352	5.43260032020314e-139	0.88153299062697	2.41459842739766	0	-0.00977818125704222	0.990269469717542	0.480531119588732	0.842518116365331	FALSE
J10_COPD	N14_ENDOMETRIOSIS_UTERUS	PGS002062	57	9102	1440	249285	0.033911598751737	1.03449315219986	0.85861790014448	0.87485767952121	2.3985339091803	0	0.157969507378541	1.1711304833247	0.267491055004439	0.704707035001215	FALSE
J10_COPD	F5_ALCOHOLAC	PGS002062	146	19955	779	457176	1.43277234398709	4.19030005686568	1.2018777648639e-36	0.885693486369054	2.42466528090306	0	-0.136471985814666	0.872430760354298	0.0445974239278761	0.329051058878678	FALSE
J10_COPD	ST19_SEQUEL_INJURI_LOWER_LIMB	PGS002062	41	20060	467	457488	0.860919784151503	2.36533529138625	4.03869046183853e-06	0.887256105778117	2.42845707172289	0	-0.187370835753311	0.829136206017744	0.201924116348871	0.637635206250704	FALSE
J10_COPD	F5_ANXIETY	PGS002062	129	19972	935	457020	0.985655295904063	2.67956721864961	4.4614014571237e-16	0.885927094360764	2.42523176825531	0	0.0522857259069068	1.05367676225523	0.518828799504239	0.860373588165734	FALSE
J10_COPD	ST19_INJURY_POISO_CERTA_OTHER_CONSE_EXTER_CAUSES	PGS002062	2840	17261	34680	423275	0.582011539820585	1.78963473401559	5.80656216367709e-107	0.880826668437133	2.41289354511781	0	0.00218582589147171	1.00218821655042	0.910687408867226	0.982524803283115	FALSE
J10_COPD	R18_DYSPHAGIA	PGS002062	257	19844	2445	455510	0.577109374469722	1.78088311709442	2.7888579979962e-11	0.885800207050998	2.42492405664344	0	0.0123792604013203	1.01245620060518	0.837614546576003	0.966247097309097	FALSE
J10_COPD	K11_OESITIS_ADVERSE	PGS002062	726	19375	6639	451316	0.628510947313116	1.87481679874578	5.95072217987607e-37	0.885528997492529	2.42426648323484	0	-0.0151351715648642	0.984978789479878	0.668943764420582	0.918298716980346	FALSE
J10_COPD	J10_VASOALLERRHIN	PGS002062	1437	18664	40410	417545	-0.0950878469128144	0.909293052372091	0.00592869728351654	0.889416534474061	2.43370925150461	0	-0.0323315356081318	0.968185540881763	0.227635683187033	0.6681052776323	FALSE
J10_COPD	R18_SYMPTOMS_SIGNS_INVOLVI_DIGES_SYSTEM_ABDOMEN	PGS002062	2521	17580	31501	426454	0.565594373148708	1.76049386209037	1.72195755160895e-89	0.877654108520136	2.40525062599261	0	0.0171100214572848	1.01725723629223	0.391416300647578	0.793474264054386	FALSE
J10_COPD	OTHER_ILD_CVD_COMORB	PGS002062	406	19695	3561	454394	0.758932951261563	2.13599579243362	1.46720899816992e-31	0.887299993597373	2.42856365374673	0	-0.0788678998277505	0.924161998341085	0.105810401769107	0.490330250034157	FALSE
J10_COPD	O15_LABOUR_FETAL_STRESS	PGS002062	37	9122	3964	246761	-0.164789644672301	0.848072081806587	0.426834306749029	0.87586273708633	2.40094578566525	0	-0.0507579449909668	0.950508718085565	0.762459137620122	0.947382812181399	FALSE
J10_COPD	CD2_INSITU_CERVIX_UTERI_NOS_EXALLC	PGS002062	174	8985	3034	247691	0.781562931987045	2.1848844240721	9.91217151051079e-16	0.87642512935443	2.40229643877406	0	-0.0761610969560558	0.92666691131551	0.305911207044887	0.735361395314723	FALSE
J10_COPD	R18_FLATU_RELATED_CONDI	PGS002062	62	20039	745	457210	0.243597972472009	1.27583130806488	0.212024329087808	0.886040696898212	2.42550729638814	0	0.26291959781511	1.30072213384585	0.0373386958562036	0.300996896281746	FALSE
J10_COPD	ST19_INJURI_HEAD	PGS002062	398	19703	4393	453562	0.60242946331775	1.82655095287259	7.45241989126881e-18	0.884069166905637	2.42073004679892	0	0.0855019255582536	1.08926365878267	0.0759208451883313	0.424804112453498	FALSE
J10_COPD	K11_OESITIS	PGS002062	726	19375	6639	451316	0.628510947313116	1.87481679874578	5.95072217987607e-37	0.885528997492529	2.42426648323484	0	-0.0151351715648642	0.984978789479878	0.668943764420582	0.918298716980346	FALSE
J10_COPD	M13_SCIATICA	PGS002062	134	19967	1135	456820	0.754116821586534	2.12573329231427	3.0170047253619e-10	0.886171082054812	2.42582356715487	0	0.0129040331989335	1.0129876495108	0.874165080720276	0.974585294989157	FALSE
J10_COPD	J10_CHRONRHINITIS	PGS002062	202	19899	3605	454350	0.105602024603554	1.1113794867904	0.24496481204912	0.88685240906039	2.42747690943135	0	0.000756586966092515	1.00075687325021	0.990645980570648	0.998274097423848	FALSE
J10_COPD	T1D_STRICT	PGS002062	133	19968	1576	456379	0.438065978921423	1.54970715205289	0.000386072268568973	0.8858782476202	2.42511330648158	0	0.0949263454716938	1.09957786325458	0.249798317102078	0.69006815184033	FALSE
J10_COPD	HYPOTHYROIDISM	PGS002062	491	19610	5351	452604	0.555909889186377	1.7435266793332	1.0921311163111e-19	0.885199804973766	2.42346856418677	0	0.00631072969007176	1.00633068429865	0.880279058335477	0.975905699781336	FALSE
J10_COPD	PNEUMOBACTKNOWN	PGS002062	73	20028	661	457294	0.690924434331789	1.99555944448595	2.72754347683417e-05	0.886487491250284	2.42659124148131	0	0.06332192099773	1.06536974892595	0.587430181996461	0.890399331706599	FALSE
J10_COPD	Z21_OTHER_SPECIAL_EXAM_INVES_PERSONS_WO_COMPLA_REPOR_DIAGNOSIS	PGS002062	186	19915	2173	455782	0.607101461787647	1.8351045617948	2.84920172131081e-10	0.886539710196498	2.42671795882733	0	-0.0214152229710464	0.978812454763631	0.746885484614887	0.942899114069622	FALSE
J10_COPD	VWXY20_SEQUEL_EXTER_CAUSES_MORBIDI_MORTA	PGS002062	84	20017	1066	456889	0.582022880943314	1.78965503059785	5.02328945194752e-05	0.886876995846318	2.42753659402019	0	-0.0559129618288608	0.945621437469162	0.573273719835354	0.884593139048916	FALSE
J10_COPD	I9_HYPTENSESS	PGS002062	7954	12147	112464	345491	0.333438625843375	1.39575938035788	3.8262994308745e-71	0.879473458675229	2.40963060223912	0	0.00420854588613412	1.00421741425198	0.764626089587825	0.947811730860212	FALSE
J10_COPD	N14_RENALTUB	PGS002062	715	19386	8193	449762	0.433506068141693	1.54265671260875	4.5182496581802e-18	0.885255152972512	2.42360270203392	0	0.0200311113480846	1.0202330803595	0.58076036032047	0.887691228046726	FALSE
J10_COPD	K11_FEMHER	PGS002062	38	20063	620	457335	0.39623184143278	1.48621384355905	0.0305168895494485	0.887528543649607	2.42911876552964	0	-0.34171423529897	0.710551226158323	0.0385361163371542	0.306047372791049	FALSE
J10_COPD	L12_PILONIDALCYST	PGS002062	68	20033	1072	456883	0.228178791178697	1.25630992248561	0.207946274220804	0.886170498400041	2.42582215131178	0	0.264557706735937	1.30285460450957	0.0404186973944807	0.313064221873132	FALSE
J10_COPD	O15_DELIVERY_PROXY	PGS002062	142	9017	15110	235615	-0.390927049768514	0.676429499928047	0.000558123013407147	0.874854047301686	2.39852519719443	0	0.0540252850352061	1.05551129045781	0.514600135219593	0.858403049417964	FALSE
J10_COPD	H8_HL_NAS	PGS002062	61	20040	630	457325	0.521797297972896	1.6850534729225	0.0031507027696602	0.88681829156617	2.42739409141471	0	-0.0168494116653808	0.983291745752929	0.897413097887621	0.979590637767763	FALSE
J10_COPD	DM_OTHER_WIDE	PGS002062	997	19104	10169	447786	0.669755315430586	1.95375920741446	2.13190343454416e-55	0.884834454894417	2.42258331147797	0	-0.0256240205720721	0.974701488433244	0.396021770671357	0.795527711636269	FALSE
J10_COPD	L12_HYPERTROPHICSKIN	PGS002062	119	19982	2619	455336	-0.00135700781870307	0.998643912500067	0.99092939592829	0.886716176646778	2.42714623091807	0	0.0352092876673058	1.03583647391504	0.68542772577363	0.923198297281574	FALSE
J10_COPD	DM2_RETINOPATHY	PGS002062	78	20023	687	457268	0.734712551354212	2.08488260968049	3.47659649191576e-08	0.887796263965754	2.42976917703381	0	-0.25871258844903	0.77204488577726	0.0206450167036484	0.216831383570111	FALSE
J10_COPD	ASTHMA_PSYCH_COMORB	PGS002062	3121	16980	39627	418328	0.723073081328418	2.06075636178663	1.36553187198791e-180	0.879414143390655	2.40948767855305	0	-0.00398472601803428	0.996023202468241	0.826066745976857	0.964077978656699	FALSE
J10_COPD	H7_RETIVASCOCCLUSION	PGS002062	61	20040	838	457117	0.111188798004371	1.11760588869882	0.502667289782018	0.886856982092185	2.42748801038582	0	0.0258904127256091	1.02622848072893	0.836118516776274	0.966173478955474	FALSE
J10_COPD	SLEEP	PGS002062	661	19440	8120	449835	0.502815674161717	1.65337007426864	3.50086795150267e-23	0.886921993955247	2.42764583103399	0	-0.033467956645073	0.967085899411637	0.36296513251925	0.775545576723094	FALSE
J10_COPD	J10_INFLUPNEU	PGS002062	1033	19068	9948	448007	0.649615222632555	1.91480391403967	5.74464353040402e-52	0.882246161151091	2.41632106201677	0	0.0213211673837505	1.02155008752648	0.475463733151739	0.840163697579605	FALSE
J10_COPD	C3_FEMALE_GENITAL	PGS002062	88	9071	1974	248751	0.0506866775163957	1.05199322850912	0.714086642819029	0.876013963201431	2.40130889882438	0	-0.034231714357787	0.966347562088408	0.746190306445667	0.942596127908787	FALSE
J10_COPD	O15_MATERN_CARE_PELVIC_ABNORM	PGS002062	19	9140	1808	248917	0.064411345133606	1.06653102088806	0.807783893586049	0.876213485336411	2.40178806090276	0	-0.274423629022756	0.760010044742422	0.247585996332556	0.687668915305163	FALSE
J10_COPD	H7_OCUMUSCLE	PGS002062	174	19927	3135	454820	0.231305139553543	1.26024373099389	0.0149914069972883	0.887373414372899	2.42874196731948	0	-0.0521990068766185	0.949139962667454	0.489774421924374	0.846901980605064	FALSE
J10_COPD	CD2_BENIGN_LIPOMATOUS	PGS002062	301	19800	4747	453208	0.245731735290281	1.27855653593338	0.00113096542064749	0.887216409137779	2.42836067204932	0	-0.031930755528475	0.968573648127592	0.581935129212121	0.888401567911364	FALSE
J10_COPD	H8_NONSUPPNAS	PGS002062	200	19901	3683	454272	0.232322639002848	1.26152668088588	0.0107485721075786	0.887379270651531	2.42875619075082	0	-0.055139984302036	0.946352664163702	0.439414542568059	0.820883911585784	FALSE
J10_COPD	J10_CHRONSINUSITIS	PGS002062	471	19630	7906	450049	0.303298619735535	1.35431883039442	2.31916747290561e-07	0.889072690342902	2.43287257871229	0	-0.106010348850002	0.899415340113316	0.0198091189401207	0.211809456741056	FALSE
J10_COPD	M13_SOFTOVERUSE	PGS002062	429	19672	7154	450801	0.0731481328104525	1.07588989970556	0.262794898012609	0.885130325613053	2.42330018898959	0	0.0721920244627672	1.07486172399328	0.117990220250212	0.513355932475581	FALSE
J10_COPD	D3_ANAEMIANAS	PGS002062	422	19679	4878	453077	0.600677748485588	1.82335415723136	8.74638690169804e-20	0.885106733638443	2.42324301922744	0	0.0497326068698066	1.05099003128599	0.291307740299987	0.725097497029	FALSE
J10_COPD	H8_OTHEREAR	PGS002062	320	19781	4532	453423	0.252972981768038	1.28784848097558	0.000566183021552532	0.886610982398125	2.42689092252266	0	0.00875697791814604	1.00879543241571	0.872886963998558	0.974385439609505	FALSE
J10_COPD	KRA_PSY_ANYMENTAL	PGS002062	3571	16530	45289	412666	0.73715199879181	2.08997477973571	2.36058798738787e-209	0.879416845603456	2.4094941895103	0	-0.00865213379941376	0.991385188194369	0.617409227765832	0.901839135313566	FALSE
J10_COPD	E4_DMNAS	PGS002062	130	19971	1008	456947	0.865657719505684	2.37656868762644	8.01922586011232e-15	0.887126229959313	2.42814169435266	0	-0.110306642939189	0.895559476197544	0.161537235448384	0.585026565492743	FALSE
J10_COPD	Z21_FAMILY_HISTORY_OTH_SPECIFIC_DISORD	PGS002062	50	20051	771	457184	0.321863134013794	1.37969592959015	0.103404012440326	0.886665794767789	2.42702394981078	0	0.136767361620595	1.14656138330959	0.366744273194779	0.778044521477565	FALSE
J10_COPD	N14_OTHNONINFCERVIX	PGS002062	58	9101	1288	249437	0.121875128633763	1.1296130366498	0.481467486803414	0.875518307601777	2.40011897154361	0	0.0292903854178769	1.02972356777281	0.826670421247332	0.964311492015847	FALSE
J10_COPD	I9_PULMHEART	PGS002062	408	19693	3584	454371	0.757349020837848	2.13261520173007	1.55012530863982e-31	0.887281083044678	2.42851772870002	0	-0.0777001043993689	0.925241860904393	0.110537717326206	0.499245844315674	FALSE
J10_COPD	CD2_BENIGN_OTHERDIGESTIVE	PGS002062	77	20024	1035	456920	0.113057767776307	1.11969661346384	0.471103962116463	0.886375455538014	2.4263193918319	0	0.0844692127190542	1.08813934286464	0.380116336564752	0.786842532758785	FALSE
J10_COPD	CARDIAC_ARRHYTM	PGS002062	854	19247	9113	448842	0.436361096026204	1.54706733376669	4.50247210991352e-23	0.888762142712682	2.43211717319911	0	-0.0607896500290512	0.941021162732979	0.0671929882778984	0.401470666299329	FALSE
J10_COPD	MULTIMORB	PGS002062	6690	13411	74068	383887	0.684416955936194	1.98261554626106	1.03528473471393e-273	0.867436713932783	2.38080035301588	0	0.00842228597785483	1.00845785321075	0.557720592689419	0.877377058293673	FALSE
J10_COPD	J10_SINUSITIS	PGS002062	774	19327	16063	441892	0.218605753380577	1.24434060289454	1.05441358789398e-06	0.893066590576957	2.44260865859782	0	-0.154668106023918	0.856699463695877	1.01781639321662e-05	0.000613084698031658	TRUE
J10_COPD	M13_JOINTOTH	PGS002062	581	19520	6802	451153	0.517989582885556	1.67864946943849	1.31834725456246e-20	0.886279673616905	2.42608700542872	0	-0.0358995446920388	0.964737201588262	0.362061915127498	0.774921573022323	FALSE
J10_COPD	M13_SPONDYLOPATHY	PGS002062	1524	18577	16775	441180	0.452490709122107	1.57222326361395	4.52210734103541e-38	0.883749036632147	2.41995522185608	0	-0.00104052893068037	0.998960012231833	0.966787742964268	0.994038883885505	FALSE
J10_COPD	CD2_BENIGN_HEAMANGIOMA_LYMPHANGIOMA	PGS002062	53	20048	889	457066	0.162528635247389	1.17648200681966	0.38319035595532	0.886928589052383	2.42766184164685	0	-0.0108502114330886	0.989208439793252	0.937819910991234	0.98795297683191	FALSE
J10_COPD	N14_POLYPFEMGEN	PGS002062	400	8759	10753	239972	-0.0772591186638193	0.925649969345372	0.230855278997265	0.877322248023725	2.40445255075802	0	-0.0331473104174912	0.967396041577332	0.503301574260264	0.852926457662409	FALSE
J10_COPD	K11_CHOLELITH	PGS002062	957	19144	13952	444003	0.306967294003608	1.35929651019821	1.36250763507965e-12	0.886046695007889	2.42552184489055	0	0.00186645197565309	1.00186819488132	0.953341230899199	0.991069769305917	FALSE
J10_COPD	CD2_BENIGN_OVARY	PGS002062	37	9122	900	249825	0.333609089806518	1.39599732731357	0.0586808891147855	0.87737366300429	2.40457617881733	0	-0.440307972665091	0.643838106009503	0.00998957240294918	0.139191359464152	FALSE
J10_COPD	R18_UNKNO_UNSPE_CAUSES_MORBIDI	PGS002062	1114	18987	14502	443453	0.422419066216	1.52564773816212	1.55228343069441e-24	0.881815319366381	2.41528023417014	0	0.0571371050623789	1.05880096741708	0.051297802738279	0.353114602991882	FALSE
J10_COPD	E4_HYPERCHOL	PGS002062	1537	18564	11673	446282	0.660609346715019	1.93597165302572	4.07251563149636e-76	0.88075712369714	2.4127257468984	0	-0.00133300245605496	0.998667885597083	0.957265347835888	0.992211783506254	FALSE
J10_COPD	M13_OSTEOMYELITIS	PGS002062	73	20028	1268	456687	0.119506150643822	1.12694017545352	0.43105154186296	0.886892261588297	2.42757365245034	0	0.00361395072535006	1.00362048891914	0.973331530244155	0.994941456016129	FALSE
J10_COPD	N14_RENALCOLNAS	PGS002062	191	19910	3770	454185	0.00661843934201438	1.00664038961046	0.942830841522942	0.887190672888511	2.42829817595796	0	-0.0231586358472103	0.977107467207134	0.734953119796457	0.939102097652235	FALSE
J10_COPD	AB1_STREPTSTAPHYCOCC_INOTHER	PGS002062	211	19890	1807	456148	0.890715904314057	2.43687359528655	1.35116754042991e-22	0.886460631356063	2.42652606437258	0	-0.0849425868931449	0.918565020559248	0.161302997935244	0.584703695216836	FALSE
J10_COPD	N14_RENFAIL	PGS002062	555	19546	5818	452137	0.470253561643805	1.60039994181404	3.49874428525364e-17	0.886230986202231	2.42596888840008	0	-0.00398402099373042	0.996023904689053	0.921386051714373	0.985226863321273	FALSE
J10_COPD	E4_VIT_DEF	PGS002062	66	20035	551	457404	0.933467387573648	2.54331255678931	1.15435909769794e-09	0.887216349521808	2.42836052728024	0	-0.151560128715642	0.859366208133031	0.193425609000665	0.627754718576837	FALSE
J10_COPD	ALCOHOLACUTE10	PGS002062	146	19955	779	457176	1.43277234398709	4.19030005686568	1.2018777648639e-36	0.885693486369054	2.42466528090306	0	-0.136471985814666	0.872430760354298	0.0445974239278761	0.329051058878678	FALSE
J10_COPD	K11_OESULC_ADVERSE	PGS002062	375	19726	2719	455236	0.694990917687037	2.00369087571092	1.1195728706323e-22	0.885017684439485	2.42302724098528	0	-0.0107927955083481	0.989265237741121	0.818357804158537	0.961983915332553	FALSE
J10_COPD	K11_INTESTOTH	PGS002062	3836	16265	54637	403318	0.408147445832798	1.50402890761675	4.72088129925441e-69	0.879998713033021	2.41089660367089	0	0.0117455706071776	1.01181482068325	0.491969949822805	0.847753014082545	FALSE
J10_COPD	FG_OTHHEART	PGS002062	1342	18759	12956	444999	0.517585013507619	1.67797047662598	7.34130020706289e-45	0.884686653908009	2.4222252777344	0	-0.0024444859276126	0.997558499395091	0.926626979335371	0.98626061963143	FALSE
J10_COPD	I9_DVTANDPULM	PGS002062	521	19580	4755	453200	0.696437215971749	2.0065909070372	3.28247345966465e-33	0.886694266039865	2.42709305125369	0	-0.044889833968518	0.956102806083251	0.295347007597517	0.728164275822071	FALSE
J10_COPD	PULM_PSYCH_COMORB	PGS002062	3121	16980	39627	418328	0.723073081328418	2.06075636178663	1.36553187198791e-180	0.879414143390655	2.40948767855305	0	-0.00398472601803428	0.996023202468241	0.826066745976857	0.964077978656699	FALSE
J10_COPD	N14_BREAST	PGS002062	1033	8126	26116	224609	0.0837730178711975	1.08738204950285	0.0465698201678114	0.876444703840071	2.40234346295145	0	-0.00765819415638464	0.992371055099365	0.812797769580853	0.960496956247052	FALSE
J10_COPD	AB1_HERPES_SIMPLEX	PGS002062	120	19981	3117	454838	-0.0763574203769825	0.926485002754461	0.526890705451873	0.886962031870817	2.42774303085863	0	0.00365685815727911	1.00366355262082	0.966614350077918	0.994038883885505	FALSE
J10_COPD	R18_HEADACHE1	PGS002062	355	19746	4086	453869	0.631093647663164	1.87966514696849	1.04906287317698e-17	0.885360967726261	2.42385916852575	0	0.0100329020251187	1.01008340032685	0.845283537445806	0.968600832322073	FALSE
J10_COPD	M13_SPINSTENOSIS	PGS002062	137	19964	1046	456909	0.812999204545635	2.25466004286573	1.29758695087574e-13	0.887276303860206	2.42850612239353	0	-0.121123359964171	0.88592466521678	0.144791870630729	0.560385974312711	FALSE
J10_COPD	K11_OTHDISSTOMDUOD	PGS002062	294	19807	3472	454483	0.469132461974177	1.59860673933517	5.12793101522574e-10	0.886474133671226	2.42655882831344	0	-0.0117923345807904	0.988276922495126	0.820013522043592	0.96245914097333	FALSE
J10_COPD	AB1_OTHER_BACTERIAL	PGS002062	326	19775	6969	450986	0.0634149565838764	1.06546887083587	0.353050367471251	0.888098559810288	2.43050379718992	0	-0.0704393020156671	0.931984307377893	0.19808835051646	0.633478402741319	FALSE
J10_COPD	K11_OTHILEUS	PGS002062	107	19994	961	456994	0.597303051986272	1.81721126137441	1.17517116749342e-05	0.886010991776091	2.42543524746781	0	0.117570669760608	1.1247611137338	0.20515867576621	0.641385803632959	FALSE
J10_COPD	CD2_BENIGN_RECTUM_ANAL	PGS002062	114	19987	1022	456933	0.457878022755652	1.58071617989792	0.000325312974610357	0.886177792262315	2.42583984498898	0	0.0699856966549006	1.07249284090929	0.408555929626785	0.803643160207902	FALSE
J10_COPD	HDINJ	PGS002062	350	19751	3930	454025	0.630812797671143	1.87913731715093	6.61383364382882e-18	0.885150404999414	2.42334884785888	0	0.0399914691999999	1.04080189528171	0.433603928767453	0.81808835178443	FALSE
J10_COPD	L12_ECCRINESWEAT	PGS002062	45	20056	653	457302	0.256329211526364	1.29217805783486	0.23701821310554	0.886468821838209	2.42654593887238	0	0.119443512763198	1.12686958852007	0.369492388723365	0.779937479577886	FALSE
J10_COPD	AB1_OTHER_SUPERF_MYCOSIS	PGS002062	118	19983	2605	455350	0.127120845134752	1.13555423569489	0.264754659514439	0.887136860661922	2.42816750734211	0	-0.0299825317219952	0.970462485708939	0.741420333828454	0.941150596532532	FALSE
J10_COPD	L12_LICHSIMPANDPRURIGO	PGS002062	38	20063	673	457282	0.20003599068521	1.22144671807342	0.320590742951937	0.887210278346998	2.42834578432373	0	-0.169749773942676	0.843875949931573	0.322059169334336	0.747063670818663	FALSE
J10_COPD	ST19_OTHER_UNSPE_INJURI_HEAD	PGS002062	131	19970	1177	456778	0.82085741891363	2.27244744187358	5.09389282592784e-12	0.88593737905366	2.42525671114751	0	0.0357709060701803	1.03641838213104	0.641784186986361	0.910107509577642	FALSE
J10_COPD	ST19_INJURI_THORAX	PGS002062	157	19944	1246	456709	0.824585922760086	2.28093608603878	7.13197629339688e-14	0.885775674721304	2.4248645683367	0	0.0585645222004523	1.0603133972411	0.431704354818805	0.816807822119463	FALSE
J10_COPD	C3_RECTUM_EXALLC	PGS002062	62	20039	798	457157	0.195581363280835	1.21601772908926	0.237339786180766	0.886623101839497	2.42692033526315	0	0.0950223925443106	1.09968347956144	0.417344893722371	0.808493820668749	FALSE
J10_COPD	CD2_BENIGN_OTHER_NOS	PGS002062	36	20065	488	457467	0.396205550781301	1.4861747705425	0.0658326557419857	0.886901252517051	2.42759547869022	0	-0.00285386704928236	0.997150201358134	0.985258246599256	0.997242222714173	FALSE
J10_COPD	CD2_INSITU_CERVIX_UTERI_EXALLC	PGS002062	198	8961	3386	247339	0.756735728223445	2.13130768556348	6.01240010672373e-16	0.875379724416618	2.3997863784582	0	-0.0279898088154499	0.972398276641044	0.686096912112725	0.923573815351621	FALSE
J10_COPD	ST19_INJURI_ABDOMEN_LOWER_BACK_LUMBAR_SPINE_PELVIS	PGS002062	122	19979	1326	456629	0.59167250749315	1.80700812407895	2.44841538423475e-06	0.886306765955279	2.42615273468917	0	0.0319146854591764	1.03242942030578	0.71474560742702	0.932394752508782	FALSE
J10_COPD	N14_OTHNONINFVULV	PGS002062	78	9081	1185	249540	0.644560934368713	1.90515035956359	2.20058571041941e-06	0.876914457814446	2.40347223844361	0	-0.151385439153149	0.859516343553115	0.175089350258918	0.604104900840566	FALSE
J10_COPD	RHEUMA_ENDPOINTS	PGS002062	2687	17414	30448	427507	0.401159737502253	1.49355582632331	2.55297730497005e-49	0.884613908675825	2.42204907880306	0	-0.0164570757774532	0.983677602080784	0.405883150510227	0.802145922524357	FALSE
J10_COPD	N14_URINOTH	PGS002062	1827	18274	27303	430652	0.363528130769371	1.43839531950314	4.42180376418825e-31	0.890264161178739	2.43577300297947	0	-0.0529396704657296	0.948437229532684	0.0261329419760807	0.249030876748436	FALSE
J10_COPD	K11_ALCOLIV	PGS002062	118	19983	515	457440	1.44580197328756	4.24525535939074	1.72490639940073e-28	0.8851158546964	2.42326512186826	0	0.0285247123685232	1.02893543795207	0.707540816774067	0.930567782412865	FALSE
J10_COPD	AB1_VIRAL_NOS	PGS002062	278	19823	5306	452649	0.255736289300549	1.29141212383675	0.000957920590382184	0.887504897590739	2.42906132712342	0	-0.0534271427554307	0.947975005334663	0.370063889852389	0.780138298050541	FALSE
J10_COPD	K11_PERITON	PGS002062	263	19838	3055	454900	0.508998992535415	1.66362506007488	6.27801398721692e-10	0.886243029690012	2.42599810570268	0	0.0155770373648367	1.01569899181822	0.793087127430782	0.955644578968679	FALSE
J10_COPD	Q17_CONGEN_MALFO_DEFORMAT_CHROMOSOMAL_ABNORMALITI	PGS002062	224	19877	3003	454952	0.481731008101376	1.61887426266697	1.01308190762441e-07	0.886123692402084	2.42570861094233	0	0.0392079860694508	1.03998676391704	0.548033166791311	0.873222760190084	FALSE
J10_COPD	L12_DERMATITISNAS	PGS002062	70	20031	579	457376	0.867821674882904	2.38171704461574	3.19541212937145e-08	0.886855908522741	2.42748540431027	0	-0.0360476496763616	0.96459432978042	0.755580244411267	0.94541910541634	FALSE
J10_COPD	F5_SUBSTANCE	PGS002062	732	19369	3458	454497	1.49568242150521	4.46238073860122	5.55291180903925e-184	0.87986100133244	2.41056461785937	0	-0.0252792613733503	0.975037583670023	0.447005333429403	0.825017457335797	FALSE
J10_COPD	L12_OTHERDISSKINANDSUBCUTIS	PGS002062	231	19870	3346	454609	0.33020181183147	1.39124887061689	0.000146333788067345	0.886833389366901	2.42743074000365	0	-0.00914927472252292	0.990892452536432	0.889083954444033	0.977684129799922	FALSE
J10_COPD	N14_UROLITHIASIS	PGS002062	514	19587	8774	449181	0.101385676489086	1.10670338894246	0.0745152298190535	0.886881395146041	2.42754727350475	0	-0.00126751510762434	0.99873328785036	0.97598856205118	0.99552624430602	FALSE
J10_COPD	N14_FEMALE_GENITAL_LSIL	PGS002062	34	9125	618	250107	0.409317029207933	1.50578902392357	0.106565688017341	0.874970413919255	2.39880432169885	0	0.203860982288051	1.22612768814187	0.259236262408643	0.697721028422098	FALSE
J10_COPD	K11_LIP_ORAL_MUCOSA	PGS002062	96	20005	1353	456602	0.370014515031719	1.44775562872969	0.0048149079349691	0.887002554023429	2.42784141022549	0	-0.0204049158904244	0.979801855632473	0.84170215836884	0.96723941691401	FALSE
J10_COPD	K11_GASTRODUOULC	PGS002062	1192	18909	10389	447566	0.674158888717263	1.96238170022477	4.24373658052538e-66	0.884357346839468	2.42142775315129	0	-0.0205476882205261	0.979661977024142	0.463458102874027	0.834166398343007	FALSE
J10_COPD	N14_ENDOMETRIOSIS_OVARY	PGS002062	18	9141	893	249832	-0.285544519272531	0.751604879531034	0.397672383876217	0.875355096423785	2.39972727726425	0	0.199739970201599	1.2210851983365	0.417943371950888	0.808765013029237	FALSE
J10_COPD	G6_FACOTH	PGS002062	108	19993	1736	456219	0.256183526707997	1.29198982082118	0.036349950345971	0.886865172268767	2.4275078920227	0	0.00555523920918219	1.00557069816332	0.950392783962535	0.990418700765853	FALSE
J10_COPD	L12_INFECT_SKIN_OTHER	PGS002062	407	19694	6459	451496	0.269217750169866	1.30894013195301	3.95828228183211e-05	0.886633691994494	2.42694603686175	0	0.00255535962617509	1.00255862734039	0.958693546336559	0.992485724955994	FALSE
J10_COPD	CD2_BENIGN_EXALLC	PGS002062	1695	18406	29740	428215	0.277555312106218	1.31989912352525	1.29967821040509e-17	0.888640549901191	2.43182146321261	0	-0.0300458080691286	0.970401080330588	0.222240485075819	0.661965425731756	FALSE
J10_COPD	CD2_INSITU	PGS002062	452	19649	7238	450717	0.429502690187892	1.53649322036157	1.44587247440016e-12	0.887480562726037	2.42900221696389	0	-0.0407746441145323	0.9600454574657	0.3713011664793	0.780938366395459	FALSE
J10_COPD	O15_PREG_MATERN_CARE	PGS002062	30	9129	2167	248558	0.0739832994202663	1.07678882234847	0.767324942814434	0.875389541185222	2.39980993672141	0	0.102189127025156	1.10759292767591	0.580287529180978	0.887558422602022	FALSE
J10_COPD	I9_CAVS_RHEU	PGS002062	83	20018	491	457464	0.707594412625197	2.02910419543999	2.82731544851205e-06	0.88574361251539	2.42478682307594	0	0.0667794056963821	1.06905962369826	0.416098092801255	0.807860386522928	FALSE
J10_COPD	CD2_INSITU_EXALLC	PGS002062	452	19649	7238	450717	0.429502690187892	1.53649322036157	1.44587247440016e-12	0.887480562726037	2.42900221696389	0	-0.0407746441145323	0.9600454574657	0.3713011664793	0.780938366395459	FALSE
J10_COPD	N14_HYPERTROPHYBREAST_BOTH	PGS002062	77	20024	1220	456735	0.314621439395731	1.3697406829365	0.0350535240495616	0.886743622524861	2.42721284699178	0	0.0398835181304159	1.04068954566813	0.715069532964711	0.932494939389359	FALSE
J10_COPD	M13_INTERVERTEB	PGS002062	305	19796	3392	454563	0.704730076510078	2.02330047488286	2.32968051062843e-21	0.887181555098969	2.42827603534718	0	-0.071412988447205	0.931077288551015	0.191321336331424	0.625420745102564	FALSE
J10_COPD	CIRRHOSIS_BROAD	PGS002062	152	19949	794	457161	1.21839534666251	3.381756830044	1.99443892350733e-25	0.884427878536346	2.42159854658269	0	0.0924507405921035	1.09685910959924	0.174761076801819	0.603650223661929	FALSE
J10_COPD	G6_MENINGOTH	PGS002062	116	19985	2114	455841	0.0889825893005738	1.09306162519325	0.479761943984986	0.886234077284037	2.42597638727996	0	0.113556540899038	1.12025522733946	0.202274569078686	0.638162020755291	FALSE
J10_COPD	ST19_INJURY_MUSCLE_TENDON_WRIST_HAND_LEVEL	PGS002062	53	20048	826	457129	0.272206188702293	1.31285766982499	0.130323753880012	0.886979540223485	2.42778553701191	0	-0.0383989391914537	0.962328953567847	0.769956649578426	0.949048325191238	FALSE
J10_COPD	R18_CONVU_NOT_ELSEW_CLASSIFIED	PGS002062	96	20005	806	457149	0.832587688440366	2.29926081946753	9.49388240629155e-09	0.885306231621171	2.42372649954651	0	0.205230210118239	1.22780768618341	0.0160082667299985	0.186825706772269	FALSE
J10_COPD	H7_KERATITIS	PGS002062	87	20014	1948	456007	-0.230520979947873	0.794119774235993	0.123458250886853	0.886096414229984	2.42564244294785	0	0.198588041147706	1.21967940466199	0.056562068102255	0.370188555327246	FALSE
J10_COPD	M13_SPONDYLOLISTHESIS	PGS002062	56	20045	462	457493	0.702069840787439	2.01792517163882	0.000115512335604983	0.88672557607635	2.42716904481535	0	-0.00507937105277931	0.994933507138769	0.968224370340561	0.994142660612481	FALSE
J10_COPD	Z21_PERSONS_W_POTEN_HEALTH_HAZARDS_RELATED_COMMUNICAB_DISEA	PGS002062	69	20032	752	457203	1.09433752738959	2.98720308752454	7.46075877782276e-14	0.887467896244769	2.42897145024766	0	-0.21877928587874	0.803499042168975	0.0722461167939656	0.415937333751777	FALSE
J10_COPD	N14_OTHDISMALEGEN	PGS002062	386	10556	6381	200849	0.060194766257763	1.06204337661699	0.371018162697232	0.89572086617925	2.44910062709166	0	0.0193333799108899	1.01952147994793	0.705129895546095	0.929631314587464	FALSE
J10_COPD	L12_SCARCONDITIONS	PGS002062	108	19993	1296	456659	0.558049581703739	1.74726128435115	2.34753422454738e-05	0.886588020866527	2.42683519802982	0	-0.00153924412631703	0.998461939902342	0.986809309244246	0.997340292333335	FALSE
J10_COPD	APPENDICITIS_BROAD	PGS002062	366	19735	8714	449241	-0.138332045167037	0.870809495650931	0.0483148004111525	0.885058681332232	2.42312657960947	0	0.0986067103144381	1.1036321670466	0.0471439689888941	0.339042529503932	FALSE
J10_COPD	I9_CAVS_OPERATIONS2	PGS002062	80	20021	487	457468	0.680934659601786	1.97572349845282	9.63507614769123e-06	0.885803947030936	2.42493312582772	0	0.0650922703380593	1.06725749605107	0.435485630572677	0.818966443614595	FALSE
J10_COPD	C3_MELANOMA	PGS002062	90	20011	2372	455583	-0.134657641239344	0.874015087194481	0.280880854161263	0.888129132239659	2.43057810473147	0	-0.178967514533505	0.836133061128395	0.0581038787575839	0.374961605162603	FALSE
J10_COPD	DM1_RETINOPATHY	PGS002062	56	20045	616	457339	0.493840682716045	1.63859748309671	0.0036166906206172	0.887054538074021	2.42796762253667	0	-0.0651055862042585	0.936968527204051	0.615429953106304	0.901192715471623	FALSE
J10_COPD	G6_SLEEPDISOTH	PGS002062	644	19457	7850	450105	0.506269481677946	1.65909036897033	7.26561299952882e-23	0.886768868272102	2.42727412456731	0	-0.0296542041576478	0.970781167606325	0.425565155528174	0.813244317497993	FALSE
J10_COPD	O15_CONCEPT_ABNORM	PGS002062	26	9133	2031	248694	-0.26191742008543	0.769574572486065	0.29602019844881	0.875582442506742	2.40027290788204	0	0.0332075292963015	1.03376505351563	0.861768705264203	0.972302595890844	FALSE
J10_COPD	O15_PREG_BIRTH_PUERP	PGS002062	418	8741	24082	226643	-0.205123034412823	0.814547092922778	0.0023043983234903	0.871161382986336	2.38968458154796	0	0.0958829272757098	1.10063020267479	0.0433586738269777	0.324886945241632	FALSE
J10_COPD	E4_HYTHY_AI_STRICT	PGS002062	470	19631	5172	452783	0.551566889182295	1.73597096207388	8.41359532291649e-19	0.885502240422064	2.42420161783353	0	0.00111744825534818	1.00111807283327	0.979253957623816	0.996121174072342	FALSE
J10_COPD	T2D	PGS002062	1148	18953	10124	447831	0.622836242978382	1.86420789738957	7.12138709699226e-55	0.885805812338823	2.42493764907883	0	-0.0465688434233047	0.954498847339843	0.100870841612284	0.481010282650569	FALSE
J10_COPD	N14_OBSTRUREFLUROPATH	PGS002062	87	20014	1172	456783	0.127459271111163	1.13593860178194	0.417126218227019	0.885870681248942	2.42509495724338	0	0.206817831925223	1.22975852863102	0.0416723767484838	0.317900861017035	FALSE
J10_COPD	I9_ANGINA	PGS002062	2256	17845	15328	442627	0.736230249776035	2.08804923511026	4.37393246508142e-131	0.875451248302324	2.39995802664326	0	0.0275863803695707	1.02797040773596	0.192531486577118	0.626642710736175	FALSE
J10_COPD	CD2_NEOPLASM	PGS002062	3767	16334	61773	396182	0.291167013157314	1.33798802689538	2.49514663792567e-36	0.888689864200044	2.43194138974003	0	-0.0173825092738799	0.982767694972331	0.320041781655574	0.745884004359164	FALSE
J10_COPD	H7_MACULADEGEN	PGS002062	58	20043	524	457431	0.672569368109402	1.95926493181182	1.84982771054942e-05	0.887575272981799	2.42923227927956	0	-0.276957942425107	0.758086379714742	0.0341131294068077	0.288246267251747	FALSE
J10_COPD	PULM_PNEUMONIA_SEPSIS	PGS002062	1020	19081	9844	448111	0.642425149803522	1.90108571098321	3.97691738157233e-50	0.882208460686046	2.4162299673062	0	0.0221363751513036	1.02238320262758	0.461203353387398	0.832887082993995	FALSE
J10_COPD	I9_PHLETHROMBDVTLOW	PGS002062	173	19928	1634	456321	0.607535590334193	1.83590140602487	1.61868170434878e-09	0.886492693998022	2.42660386645625	0	0.000367237304298297	1.00036730474417	0.995907344271881	0.99929676987422	FALSE
J10_COPD	N14_ENDOMETRIOSIS_ASRM_STAGE3_4	PGS002062	19	9140	930	249795	-0.188252206582286	0.828405751500451	0.55018808254986	0.875482609604222	2.4000332936317	0	0.118684857695546	1.12601500740329	0.621436575843698	0.902877382530771	FALSE
J10_COPD	BACT_INTEST_INFECTION_NOS	PGS002062	114	19987	1049	456906	0.492327709135501	1.63612020289795	0.000211336014068374	0.885642844420278	2.42454249423721	0	0.124374194458241	1.13243954432791	0.13492445522205	0.545020284605046	FALSE
J10_COPD	L12_SKINSUBCUTISNAS	PGS002062	214	19887	3073	454882	0.326156320309142	1.38563195435945	0.000325108575566279	0.886758814165108	2.42724972061624	0	-0.00257488852528853	0.997428423656727	0.969791762636381	0.994234612770456	FALSE
J10_COPD	Z21_PERSONAL_HISTORY_CERTA_OTH_DISEA	PGS002062	1568	18533	12383	445572	0.779343137257747	2.18003980815917	1.61385487913943e-109	0.879522851562581	2.4097496237914	0	0.00444386963603168	1.00445375826721	0.854108751546868	0.970829688196892	FALSE
J10_COPD	J10_VOCALLARYNX	PGS002062	546	19555	6311	451644	0.588251872019048	1.80083756761658	1.03353361428415e-24	0.886277377304853	2.42608143438228	0	-0.0360142471042648	0.964626550250185	0.382022457617179	0.787868937586747	FALSE
J10_COPD	M13_MUSCULOSKELETAL	PGS002062	8122	11979	123841	334114	0.39267976861899	1.48094406862284	5.56729629224614e-101	0.884258334086166	2.4211880127914	0	-0.0142437313432054	0.985857230671034	0.308905998241443	0.737330900739627	FALSE
J10_COPD	K11_OTHPERITON	PGS002062	123	19978	1260	456695	0.689913731505679	1.99354354582458	2.6016965296723e-08	0.886332124401909	2.42621425893388	0	-0.00277497289713928	0.997228873781185	0.973452715028828	0.9949749419201	FALSE
J10_COPD	R18_COUGH	PGS002062	163	19938	932	457023	1.08606162936731	2.96258331528074	2.28325734906285e-24	0.886310821986335	2.42616257525996	0	-0.132745694706587	0.875687755826974	0.0536943493829846	0.360840123170968	FALSE
J10_COPD	AB1_SEPSIS_CONDITION	PGS002062	676	19425	5947	452008	0.662198864055864	1.93905136051539	1.23940503651226e-35	0.882847743889176	2.4177751163805	0	0.0632544882944741	1.06529791058597	0.0873828225779115	0.45116313694216	FALSE
J10_COPD	E4_METABO	PGS002062	81	20020	750	457205	0.701567576558103	2.01691189449536	3.14634753486576e-06	0.886515826709992	2.42666000103383	0	0.0328366666096117	1.03338173971327	0.749800022769652	0.943840243818347	FALSE
J10_COPD	G6_DEMYEL	PGS002062	114	19987	1984	455971	0.512633689370679	1.66968283523479	1.0861792166217e-05	0.887335421487565	2.42864969415729	0	-0.0707137091211738	0.931728599347383	0.451009429333139	0.826878258034674	FALSE
J10_COPD	FG_PULMHEART	PGS002062	390	19711	3425	454530	0.7623787615838	2.14336872435063	8.08352174951459e-31	0.887409746974831	2.42883021143764	0	-0.0843260753080963	0.919131501139021	0.0909717121066363	0.459711399423936	FALSE
J10_COPD	H8_EXTERNAL	PGS002062	1236	18865	23027	434928	0.125679527406676	1.13391872017568	0.00062191294427798	0.890368724393723	2.43602770855182	0	-0.0568905837853428	0.944697428928484	0.0467272351504861	0.337259480487033	FALSE
J10_COPD	FG_CVD	PGS002062	10377	9724	145483	312472	0.452007182626033	1.57146323576986	1.24003560772045e-135	0.873576916195652	2.39546392129792	0	0.00602526302381494	1.0060434514327	0.663119226063155	0.916696728962191	FALSE
J10_COPD	M13_HALLUXRIGIDUS	PGS002062	54	20047	753	457202	0.0318041925490322	1.03231535047668	0.871543747848776	0.886339433407548	2.42623199221239	0	0.213571621973002	1.23809216969659	0.104204889467411	0.487260992507785	FALSE
J10_COPD	I9_K_CARDIAC	PGS002062	9501	10600	129185	328770	0.427022289254533	1.53268682379003	7.44950317147097e-120	0.870135577430277	2.38723448670228	0	0.0163905909796382	1.01652565362582	0.235441934577799	0.675958880708765	FALSE
J10_COPD	Z21_PERSONAL_HISTORY_ALLERGY_DRUGS_MEDICAM_BIOLO_SUBST	PGS002062	925	19176	10110	447845	0.652428922513137	1.92019918436018	1.26926451122403e-47	0.884533950861302	2.42185542479423	0	-0.0166938151273673	0.983444754447928	0.60153935469464	0.895849182070106	FALSE
J10_COPD	J10_PLEUREFFUSION	PGS002062	176	19925	1430	456525	0.860676417438316	2.3647597175514	2.9529763124362e-19	0.887322139383332	2.42861743679313	0	-0.106818091618778	0.898689137208271	0.13824803012914	0.550095065727052	FALSE
J10_COPD	I9_RHEUFEVWITHOUTHEART	PGS002062	122	19979	1430	456525	0.326503789881315	1.38611350295872	0.00568224954803685	0.886539005928634	2.42671624976846	0	0.0434387809157178	1.04439605538477	0.600694209433546	0.895485909707337	FALSE
J10_COPD	H7_LACRIMALSYSTEM	PGS002062	365	19736	5691	452264	0.2222676382695	1.24890558806893	0.000784547468389778	0.888203430750146	2.43075869977316	0	-0.0750694815187265	0.927679027541507	0.146038360880449	0.562117315500636	FALSE
J10_COPD	K11_GALLBILPANC	PGS002062	1178	18923	16454	441501	0.354044301277933	1.42481830635353	1.90245441381205e-19	0.885663496214459	2.42459256590682	0	-0.0005171871489746	0.999482946569246	0.985607184324441	0.997300945416304	FALSE
J10_COPD	I9_ATHSCLE	PGS002062	106	19995	450	457505	1.11694266076251	3.05549821378478	2.07435160250858e-16	0.885537656903783	2.4242874760462	0	0.000245474328831514	1.00024550446012	0.997481737650201	0.999644867377411	FALSE
J10_COPD	AB1_BACTINF_NOS	PGS002062	57	20044	657	457298	0.734336512824657	2.08409876087756	9.12993183079804e-06	0.887208141015987	2.42834059415053	0	-0.119714092975737	0.887174049753124	0.382807290956376	0.78843837700605	FALSE
J10_COPD	VOCALCORDDYS	PGS002062	139	19962	868	457087	1.01117392860338	2.7488260471903	6.04160414816495e-19	0.886403424725292	2.4263872549624	0	-0.0625674043858484	0.939349744386913	0.416149484684206	0.807860386522928	FALSE
J10_COPD	KRA_PSY_SCHIZODEL	PGS002062	147	19954	1104	456851	1.25011810988034	3.4907552257969	3.92425656812221e-31	0.885903630533416	2.42517486370342	0	0.116162137202	1.12317796630354	0.107287486625078	0.493373858302343	FALSE
J10_COPD	L12_ALOPECAREATA	PGS002062	33	20068	592	457363	0.370430762085273	1.44835837818205	0.076541557576297	0.887402712603463	2.42881312620403	0	-0.192663331953869	0.824759597605264	0.161539317766673	0.585026565492743	FALSE
J10_COPD	J10_INTERSTITIUM	PGS002062	99	20002	412	457543	1.46602368632646	4.33197555540616	3.46531571834404e-27	0.886507417704361	2.42663959532201	0	-0.105858526324759	0.899551901987817	0.256619821743343	0.695628747283515	FALSE
J10_COPD	E4_DM2_STRICT	PGS002062	889	19212	6531	451424	0.787544412151376	2.19799243047458	5.07336349361792e-68	0.885782182641883	2.42488034921407	0	-0.0721060147509661	0.930432251039013	0.0221252873898718	0.225346712839032	FALSE
J10_COPD	R18_ABNORMAL_RESULTS_FUNCTION_STUDI	PGS002062	161	19940	1642	456313	0.653353034288197	1.92197448319785	9.8304651021148e-11	0.886998960556006	2.42783268587215	0	-0.0824611243215215	0.920847235722031	0.21765377913664	0.656512220050346	FALSE
J10_COPD	CD2_INSITU_CERVIX_UTERI	PGS002062	198	8961	3386	247339	0.756735728223445	2.13130768556348	6.01240010672373e-16	0.875379724416618	2.3997863784582	0	-0.0279898088154499	0.972398276641044	0.686096912112725	0.923573815351621	FALSE
J10_COPD	O15_MATERN_CARE	PGS002062	73	9086	8073	242652	-0.451194223671059	0.636867135491956	0.00550191119536585	0.874583170151664	2.39787557951202	0	0.140958370124765	1.15137671531803	0.224963861579963	0.665233788405492	FALSE
J10_COPD	FEMINGHER_BILATERAL	PGS002062	51	20050	744	457211	0.0454995707261183	1.04655055535703	0.79352747707357	0.887049289674716	2.42795487962653	0	-0.0415924027540319	0.959260692916273	0.762429285198509	0.947382812181399	FALSE
J10_COPD	L12_NAILDIS	PGS002062	347	19754	5882	452073	0.192179704730839	1.21188827945491	0.0066291983479216	0.886935334119033	2.427678216443	0	-0.0105424495063618	0.989512927341051	0.843614400253359	0.967908487256539	FALSE
J10_COPD	N14_ORHCEPINDIDYMITIS	PGS002062	98	10844	1400	205830	0.236530778072361	1.26684654611477	0.0799522704211968	0.895822260189983	2.44934896381664	0	0.0399167289839574	1.04072410843014	0.668946922161342	0.918298716980346	FALSE
J10_COPD	M13_MUSCLE	PGS002062	68	20033	713	457242	0.79785617898255	2.22077487768011	6.45788770707767e-08	0.887581715234583	2.42924792905839	0	-0.261205770102451	0.770122435137577	0.022301731921515	0.226548797037032	FALSE
J10_COPD	ST19_OTHER_UNSPE_EFFEC_EXTER_CAUSES	PGS002062	58	20043	670	457285	0.606007568639144	1.83309825103272	0.000890989631121504	0.886669078579933	2.42703191971458	0	0.00862160499687537	1.00865887807415	0.945330303636425	0.989733939665601	FALSE
J10_COPD	CD2_INSITU_CERVIX_UTERI_NOS	PGS002062	174	8985	3034	247691	0.781562931987045	2.1848844240721	9.91217151051079e-16	0.87642512935443	2.40229643877406	0	-0.0761610969560558	0.92666691131551	0.305911207044887	0.735361395314723	FALSE
J10_COPD	R18_GENERAL_SYMPTOMS_SIGNS	PGS002062	2317	17784	27410	430545	0.529256546242608	1.69766970041372	2.4317362059038e-71	0.873333860237863	2.3948817602719	0	0.0658015001919381	1.0680146954115	0.00158168078732537	0.0382377331654241	TRUE
J10_COPD	F5_EATOTH	PGS002062	24	20077	782	457173	0.177696724966337	1.1944630154872	0.515250043837998	0.886860920803153	2.4274975715783	0	0.070378607687091	1.0729143179745	0.728795926859152	0.937178593961255	FALSE
J10_COPD	C3_HEAD_AND_NECK_EXALLC	PGS002062	69	20032	634	457321	0.61286535912775	1.84571245814171	0.000192800307282538	0.886642375748127	2.42696711195472	0	-0.00731638293863501	0.992710316636564	0.947234687365776	0.990149861370639	FALSE
J10_COPD	CD2_BENIGN_LIPO_SKIN_TRUNK_EXALLC	PGS002062	127	19974	1735	456220	0.338502459690705	1.40284519951485	0.00502627969493541	0.88644755227899	2.4264943278587	0	0.0294933915383644	1.02993262917913	0.720745047820436	0.934480507185389	FALSE
J10_COPD	Z21_MEDICAL_OBSER_EVALU_SUSPECTED_DISEA_CONDI	PGS002062	701	19400	6786	451169	0.634088882155056	1.88530362491628	1.53344619819286e-35	0.884074055356244	2.42074188044711	0	0.00762409341639591	1.00765323081829	0.826466208974703	0.964293773821471	FALSE
J10_COPD	L12_ATROPHICSKIN	PGS002062	163	19938	2356	455599	0.344249350565498	1.41093040794363	0.00148729300418659	0.886319775583088	2.42618429823857	0	0.0458883510744702	1.04695751274991	0.556481170524685	0.876759577592942	FALSE
J10_COPD	K11_GIBLEEDING	PGS002062	321	19780	2553	455402	0.779983290030862	2.18143581346853	1.75484944069057e-24	0.884977328659308	2.42292945980361	0	0.0335132704775171	1.03408116638609	0.518137163602088	0.860047399473127	FALSE
J10_COPD	L12_VITILIGO	PGS002062	31	20070	767	457188	0.152164493170727	1.16435174859143	0.443408393407442	0.88759933824927	2.42929074010755	0	-0.445415492840544	0.640558073440046	0.020436016028938	0.215609720645174	FALSE
J10_COPD	C3_RESPIRATORY_INTRATHORACIC_EXALLC	PGS002062	88	20013	423	457532	1.09655111515868	2.99382284774994	1.26235416173759e-12	0.885827412312155	2.42499002823307	0	-0.0250497037320013	0.97526143669056	0.783045236712769	0.952863889242006	FALSE
J10_COPD	AB1_DERMATOPHYTOSIS	PGS002062	824	19277	18413	439542	-0.0386775981571953	0.962060829336288	0.384702923091132	0.888630446285922	2.43179689314827	0	-0.0400345956018576	0.960756200638374	0.249512673935349	0.689799679169843	FALSE
J10_COPD	G6_SLEEPAPNO	PGS002062	204	19897	1905	456050	0.649539036865032	1.9146580387907	1.47225922757587e-12	0.886537265787924	2.42671202694439	0	-0.00721457561838581	0.992811386958447	0.913055805978904	0.983032408434799	FALSE
J10_COPD	D3_ANAEMIA_IRONDEF	PGS002062	487	19614	9562	448393	0.24791751720766	1.28135423815957	4.8174041797557e-05	0.88554702396654	2.42431018460549	0	0.0565886025600356	1.05822037168063	0.216628974583885	0.655039032794541	FALSE
J10_COPD	ACUTE_RESPIRATORY_INFECTIONS	PGS002062	4181	15920	73251	384704	0.356877524886109	1.4288608592404	2.92253927706762e-59	0.90022784716302	2.46016358859716	0	-0.0774626222107206	0.925461615459413	4.43962381524267e-06	0.000303258830329095	TRUE
J10_COPD	I9_IHD	PGS002062	2915	17186	20829	437126	0.73107137806872	2.07730499489508	1.04767424583046e-161	0.87332648652171	2.39486410115868	0	0.0227266662978151	1.02298688453695	0.230480227147586	0.671162695804061	FALSE
J10_COPD	E4_HYTHY_AI_EXCL	PGS002062	107	19994	1112	456843	0.874572374497805	2.397849693017	1.43738905045676e-13	0.887639802179153	2.42938904074652	0	-0.174837557475321	0.839593395363237	0.067364989899675	0.402109678094767	FALSE
J10_COPD	PRIM_KNEEARTHROSIS	PGS002062	102	19999	769	457186	0.566596991520323	1.76225985073801	3.50883614812541e-05	0.886357113774342	2.42627488926315	0	0.0375819551205193	1.03829708735791	0.687229259706673	0.92385968654682	FALSE
J10_COPD	E4_ENDOGLAND	PGS002062	178	19923	3413	454542	0.494950070998117	1.64041633266215	2.15618339428645e-07	0.887298540256928	2.42856012421951	0	-0.0479787895159242	0.953154003720919	0.524431066384809	0.862659698866058	FALSE
J10_COPD	OTHER_SYSTCON_FG	PGS002062	72	20029	472	457483	1.1092717025953	3.03214928363457	2.58615059184841e-14	0.887379053552168	2.42875566346945	0	-0.232958657727899	0.792186323629873	0.0315919600601701	0.276539361576919	FALSE
J10_COPD	AB1_OTHER_BACT_INOTHER	PGS002062	490	19611	4001	453954	0.798192393159713	2.2215216592105	2.09303591853867e-40	0.885473020867782	2.42413078477763	0	-0.0389426496650368	0.961805867453346	0.336612826015908	0.757877270888072	FALSE
J10_COPD	ST19_ADVER_EFFEC_NOT_ELSEW_CLASSIFIED	PGS002062	44	20057	552	457403	0.584814048965915	1.79465723624143	0.00388170163231109	0.886947861619535	2.42770862937358	0	-0.0788562496766698	0.924172765030706	0.591194963203887	0.891805521343327	FALSE
J10_COPD	AB1_SEPSIS_BACT_IMPL	PGS002062	70	20031	440	457515	0.963452553112021	2.62072907801115	3.82916946978946e-08	0.886167560854502	2.42581502535921	0	0.131462625676292	1.14049528168597	0.264948676796405	0.702885287049249	FALSE
J10_COPD	VWXY20_EXTER_CAUSES_MORBIDI_MORTA	PGS002062	2807	17294	33759	424196	0.600749469355594	1.82348493446752	4.63085055060302e-114	0.882203958079823	2.41621908799861	0	-0.00594555869118178	0.994072081165977	0.760470319563929	0.946721259861322	FALSE
J10_COPD	R18_MOUTH_BREAT	PGS002062	139	19962	1641	456314	0.42692179496593	1.53253280525714	0.000258654927246418	0.8863344216467	2.42621983254835	0	0.0614515455106375	1.06337896979548	0.472856320970555	0.838670425737609	FALSE
J10_COPD	I9_DISVEINLYMPH	PGS002062	1717	18384	24693	433262	0.360602640028996	1.43419345656729	5.19057115421691e-29	0.887679010545561	2.42948429498955	0	-0.025964622057147	0.974369560189615	0.276476302634658	0.712631495827084	FALSE
J10_COPD	K11_ILEUS	PGS002062	155	19946	1473	456482	0.655255875425938	1.92563517706505	1.31916274758371e-09	0.886427001517362	2.42644446206457	0	0.0249385652835703	1.02525213251559	0.751353196759947	0.944165968312806	FALSE
J10_COPD	AB1_VIRAL_SKIN_MUCOUS_MEMBRANE	PGS002062	1340	18761	46596	411359	-0.30293235300766	0.738649062067893	6.15983158113821e-18	0.888794040098668	2.43219475261663	0	-0.0367266367398039	0.963939605009008	0.188326770859186	0.621815997771902	FALSE
J10_COPD	N14_INFCERVIX	PGS002062	67	9092	1527	249198	0.0998355772269521	1.10498921774685	0.543287419451276	0.875094935494923	2.39910304319096	0	0.0705686967277367	1.07311828661338	0.544810724589861	0.871782294333459	FALSE
J10_COPD	H7_VITRBODYGLOBE	PGS002062	217	19884	3746	454209	-0.0143455968603082	0.985756810929184	0.867110525976974	0.886684465550576	2.42706926467079	0	0.0226341897298834	1.02289228659494	0.725958084124244	0.93629148611344	FALSE
J10_COPD	I9_PHLETHROM	PGS002062	933	19168	9981	447974	0.519021741041062	1.68038299566132	2.28538810221463e-31	0.884145961396584	2.42091595266877	0	0.00925392425760103	1.00929687419762	0.768731492796622	0.948722628327755	FALSE
J10_COPD	C3_PROSTATE_EXALLC	PGS002062	201	10741	2804	204426	-0.0418027976468482	0.959058890595438	0.629407467104811	0.897492934211671	2.45344444765718	0	-0.0551756849178206	0.946318879393914	0.419059038362507	0.809563862255962	FALSE
J10_COPD	R18_SYMPTOMS_SIGNS_INVOLVI_URINARY_SYSTEM	PGS002062	1271	18830	15209	442746	0.38122175818061	1.46407223940937	3.57361632658109e-24	0.886269437105172	2.42606217088773	0	-0.00844123762163108	0.991594289589838	0.763824558220522	0.947562607585903	FALSE
J10_COPD	CD2_BENIGN_COLON	PGS002062	417	19684	3892	454063	0.492978267223733	1.63718494042852	4.17503669001381e-14	0.88551923001129	2.42424280437309	0	0.0476424279857232	1.04879556832423	0.315596784631296	0.742495364646633	FALSE
J10_COPD	R18_VOICE_DISTU	PGS002062	82	20019	572	457383	0.902684202219676	2.46621405186902	3.37643416199385e-10	0.886926455304919	2.42765666163508	0	-0.101873091472232	0.903144161092112	0.312603469942656	0.740294505848397	FALSE
J10_COPD	E4_HYPERLIPNAS	PGS002062	255	19846	1844	456111	0.646568025612271	1.90897801010492	1.77450275709759e-14	0.885829618357611	2.4249953778772	0	-0.0228887785777759	0.977371182341301	0.675160817454652	0.920104067987295	FALSE
J10_COPD	E4_METABOLIA	PGS002062	2011	18090	16143	441812	0.676641694630322	1.96725996650201	4.75822455576504e-102	0.879174451098396	2.4089102121381	0	-0.00127235295006438	0.998728456147761	0.954174441103821	0.991322025079435	FALSE
J10_COPD	H7_STRABOTH	PGS002062	37	20064	557	457398	0.621273165656517	1.86129627244219	0.00113446429561523	0.887356369493009	2.42870057005717	0	-0.23990401796745	0.786703366831059	0.141921842834775	0.556032258772066	FALSE
J10_COPD	Z21_PERSONS_ENCOUNTERI_HEALTH_SERVI_CIRCUMSTANC_RELATED_REPRODUCTION	PGS002062	288	19813	22860	435095	-0.193619212234221	0.823971602844209	0.0117299323333507	0.887651002401466	2.42941625059624	0	-0.0498022431487004	0.951417555238025	0.407421024860598	0.802975613549605	FALSE
J10_COPD	I9_AVBLOCK	PGS002062	46	20055	530	457425	0.14707753734518	1.15844378220305	0.467078589907355	0.886840949238117	2.42744909113679	0	0.0304832282210067	1.03095259899464	0.838001619443157	0.966270360266406	FALSE
J10_COPD	N14_OVARYCYST	PGS002062	150	9009	3577	247148	0.372577745829716	1.45147132059875	0.00043502953925347	0.876012633312438	2.40130570535224	0	-0.0261708154505468	0.97416867233516	0.753647665964881	0.944802845461286	FALSE
J10_COPD	T1D_ICD9_10	PGS002062	225	19876	2115	455840	0.633544427335421	1.88427744165178	2.65671478336011e-11	0.885142499442836	2.42332969001318	0	0.0833466488096929	1.08691852226276	0.196871278281288	0.632086898011115	FALSE
J10_COPD	PULM_MEDICATIO_COMORB	PGS002062	1462	18639	16107	441848	0.357320803065417	1.42949438248371	8.91060060787869e-24	0.88337313126056	2.41904571864346	0	0.0340798184727515	1.03466718898711	0.190224523845547	0.624165231062863	FALSE
J10_COPD	N14_CHRONKIDNEYDIS	PGS002062	429	19672	4691	453264	0.413409884653178	1.51196463004021	4.17923477062403e-11	0.886785081648892	2.4273134791963	0	-0.0169432076022705	0.983199521307607	0.709581199589775	0.93110796104741	FALSE
J10_COPD	R18_LOCALIZED_SWELL_MASS_LUMP_SKIN_SUBCU_TISSUE	PGS002062	105	19996	1257	456698	0.644055708149452	1.90418807075754	1.34750969529486e-07	0.887518682423	2.42909481155715	0	-0.152273325712214	0.858753529240778	0.1284084508825	0.533100757097273	FALSE
J10_COPD	D3_APLASTICANDOTHANAEMIA	PGS002062	577	19524	8658	449297	0.402808402418347	1.49602023034441	1.09369507546911e-12	0.88473627201088	2.42234546693916	0	0.0569732213319097	1.05862746138251	0.165484801426887	0.590771366060101	FALSE
J10_COPD	N14_GLOMERULAR	PGS002062	120	19981	1444	456511	0.481235570066306	1.61807240943395	7.68276103845504e-05	0.886593383935685	2.42684821334972	0	0.0632710688645993	1.06531557397912	0.496530277494416	0.849995597299009	FALSE
J10_COPD	O15_PREG_ECTOP	PGS002062	28	9131	982	249743	0.113283275338793	1.11994914199034	0.645170370114897	0.87569668384418	2.40054713393293	0	0.00312072616061744	1.00312560069588	0.987376276270343	0.997485931260455	FALSE
J10_COPD	E4_OBESITY	PGS002062	895	19206	11051	446904	0.458688855430246	1.58199839598694	6.80718367791982e-24	0.88516189889128	2.42337670172856	0	-0.00601105814962682	0.994006972115332	0.854064283335434	0.970829688196892	FALSE
J10_COPD	T1D	PGS002062	133	19968	1576	456379	0.438065978921423	1.54970715205289	0.000386072268568973	0.8858782476202	2.42511330648158	0	0.0949263454716938	1.09957786325458	0.249798317102078	0.69006815184033	FALSE
J10_COPD	CD2_BENIGN_RECTUM	PGS002062	108	19993	983	456972	0.40118074692767	1.49358720540268	0.00258196055821263	0.886022386691285	2.42546288525422	0	0.0987621766529251	1.10380375803662	0.252585990515936	0.692188814404867	FALSE
J10_COPD	F5_SUBSNOALCO	PGS002062	195	19906	599	457356	1.76020168322303	5.8136097837316	1.02957579802329e-59	0.883733592064284	2.41991784698205	0	0.0428990423040959	1.04383250660605	0.519161029368097	0.860564076655638	FALSE
J10_COPD	ARTHROSIS_COMORB	PGS002062	895	19206	11051	446904	0.458688855430246	1.58199839598694	6.80718367791982e-24	0.88516189889128	2.42337670172856	0	-0.00601105814962682	0.994006972115332	0.854064283335434	0.970829688196892	FALSE
J10_COPD	C3_CANCER	PGS002062	1969	18132	29835	428120	0.223312139012038	1.25021075238692	1.65540492690912e-13	0.8874074893725	2.42882472811108	0	-0.0102304805284919	0.989821672834586	0.652994417228185	0.91385431024185	FALSE
J10_COPD	ST19_OPEN_WOUND_HEAD	PGS002062	126	19975	1404	456551	0.586538617466402	1.79775491589286	1.78254962004267e-06	0.886263967603807	2.42604890157366	0	0.036195751543065	1.03685879333543	0.669261082565359	0.91839127111674	FALSE
J10_COPD	ST19_INJURI_SHOUL_UPPER_ARM	PGS002062	154	19947	1701	456254	0.712270036041906	2.03861373672373	9.00889717447282e-13	0.887555977971331	2.4291854076695	0	-0.0856005829684838	0.91796080718759	0.292060626345062	0.725913987262694	FALSE
J10_COPD	K11_PULP_PERIAPICAL_INCLAVO	PGS002062	315	19786	4009	453946	0.620555283314509	1.85996056021443	2.07076051301997e-18	0.888070793410406	2.43043631178649	0	-0.105296963710546	0.900057198570073	0.0488760221420253	0.344932202782881	FALSE
J10_COPD	N14_CALCUKIDUR	PGS002062	369	19732	6131	451824	0.0912324751236929	1.09552365765497	0.17664637390409	0.88626236142162	2.42604500490026	0	0.0319309899528746	1.03244625368199	0.519313520021589	0.86064082224801	FALSE
J10_COPD	H7_CONJUNCTIVITISACUNONATOPIC	PGS002062	742	19359	15564	442391	0.084700733757218	1.08839129918044	0.0721448160542415	0.889616435222116	2.43419580043366	0	-0.0708827805014673	0.931571084023074	0.0491378167138536	0.345843577842398	FALSE
J10_COPD	K11_OTHINT	PGS002062	494	19607	4515	453440	0.607057636167554	1.83502413896174	5.02035316116358e-24	0.885033922602128	2.42306658681516	0	0.0384099922794525	1.03915719197841	0.367811860613791	0.778670543513931	FALSE
J10_COPD	D3_ANAEMIA_B12_DEF	PGS002062	180	19921	1681	456274	0.753457939071524	2.12433314513329	2.61108539480227e-14	0.886768594876071	2.42727346096029	0	-0.0188004696174233	0.981375156869169	0.802576052398136	0.957987829980809	FALSE
J10_COPD	CD2_BENIGN_SIGMOID_COLON	PGS002062	177	19924	1548	456407	0.54745890959173	1.72885425644077	3.29682319407752e-08	0.886760245743697	2.42725319541745	0	-0.00814185519566323	0.991891199936483	0.913257251600031	0.983082325186062	FALSE
J10_COPD	G6_PLANTAR	PGS002062	41	20060	593	457362	0.477243386557281	1.61162564434137	0.0120549649976199	0.887196934204682	2.4283133803482	0	-0.13487947999878	0.873821218276425	0.389385771336683	0.792469514639417	FALSE
J10_COPD	G6_HEMIPLE	PGS002062	116	19985	798	457157	0.917995644951675	2.50426591817031	6.00896556963039e-13	0.88568857107384	2.4246533629867	0	-0.017583479820358	0.982570207456863	0.808064959786177	0.959203391825011	FALSE
J10_COPD	Z21_DEPENDENCE_ENABL_MACHINES_DEVICES_NOT_ELSEW_CLASSIFIED	PGS002062	58	20043	481	457474	0.929536931227928	2.53333579726404	8.50728889152406e-08	0.886879579022488	2.42754286478297	0	-0.0493801419998437	0.951819234449798	0.702898241112928	0.929021625122555	FALSE
J10_COPD	K11_VENTHER	PGS002062	246	19855	2250	455705	0.591801403393672	1.80724105502995	2.91666110349621e-11	0.885611681410175	2.42446693937223	0	0.0491933734867593	1.05042345514799	0.434742819002377	0.81877960000635	FALSE
J10_COPD	M13_CERVICALGIA	PGS002062	79	20022	861	457094	0.691570868418399	1.9968498591718	2.03863351033591e-06	0.887207004991232	2.42833783549707	0	-0.153628470309323	0.857590582194054	0.117915686701031	0.513265305767718	FALSE
J10_COPD	M13_DORSALGIA	PGS002062	809	19292	7389	450566	0.784824601650463	2.19202242989657	5.03980716787812e-59	0.883142332102229	2.41848746935185	0	-0.0269747377552524	0.973385831124841	0.405375746100978	0.801766584018463	FALSE
J10_COPD	O15_PREG_DM	PGS002062	12	9147	627	250098	-0.377849352197541	0.685333736910935	0.397907137723152	0.875413419678108	2.39986724125009	0	0.3183485388503	1.37485536823838	0.366989834561322	0.778106377027451	FALSE
J10_COPD	F5_SEXDYS	PGS002062	88	20013	1161	456794	0.579307268685126	1.78480161443968	6.64299117776132e-06	0.88767723649131	2.42947998495643	0	-0.199393811263115	0.819227208896799	0.0674509392960249	0.402336049951161	FALSE
J10_COPD	CD2_BENIGN_COLON_NOS_EXALLC	PGS002062	188	19913	1673	456282	0.520998748515504	1.68370841150653	9.27325683620178e-08	0.886086101009581	2.42561742689172	0	0.0566876990112399	1.05832524276014	0.411291457228047	0.804982108671955	FALSE
J10_COPD	I9_CAVS_DX	PGS002062	80	20021	487	457468	0.680934659601786	1.97572349845282	9.63507614769123e-06	0.885803947030936	2.42493312582772	0	0.0650922703380593	1.06725749605107	0.435485630572677	0.818966443614595	FALSE
J10_COPD	H7_VISUALDISTBLIND	PGS002062	374	19727	5161	452794	0.362238342975361	1.43654129068598	7.77501781804711e-08	0.887324200079268	2.42862244144036	0	-0.0414762928114686	0.959372079086627	0.418570956629973	0.809269528069758	FALSE
J10_COPD	K11_DIVERTIC	PGS002062	1241	18860	12974	444981	0.401623489854975	1.49424862698324	1.59429310332498e-25	0.884087200522775	2.42077370171141	0	0.0109708798432955	1.01103128062672	0.687727122445733	0.924002137128348	FALSE
J10_COPD	K11_GULC	PGS002062	612	19489	5308	452647	0.683898993283164	1.98158889136018	3.19104579221039e-36	0.885241777738357	2.42357028599707	0	-0.0141335420316522	0.985965867585775	0.713452380748616	0.932034857462368	FALSE
J10_COPD	I9_CAVS_OPERATED	PGS002062	80	20021	487	457468	0.680934659601786	1.97572349845282	9.63507614769123e-06	0.885803947030936	2.42493312582772	0	0.0650922703380593	1.06725749605107	0.435485630572677	0.818966443614595	FALSE
J10_COPD	K11_IBS	PGS002062	1199	18902	22769	435186	0.253735510066941	1.28883087639158	3.66360232738735e-11	0.887364963797636	2.42872144313941	0	-0.0203898280282419	0.979816638859361	0.468595930392409	0.836289156761482	FALSE
J10_COPD	CD2_BENIGN_OTHER_NOS_EXALLC	PGS002062	36	20065	488	457467	0.396205550781301	1.4861747705425	0.0658326557419857	0.886901252517051	2.42759547869022	0	-0.00285386704928236	0.997150201358134	0.985258246599256	0.997242222714173	FALSE
J10_COPD	Z21_ACQUI_ABSENCE_ORGANS_NOT_ELSEW_CLASSIFIED	PGS002062	427	19674	4629	453326	0.485923085423813	1.62567495330254	8.33699810027644e-13	0.883444383402282	2.41921808697257	0	0.0776322327236329	1.08072513023794	0.077534803206262	0.428961524648694	FALSE
J10_COPD	N14_FEMGENPAIN	PGS002062	138	9021	3012	247713	0.707839504134958	2.02960157259968	4.22526666541747e-11	0.877349551782594	2.40451820224694	0	-0.152295810313832	0.858734220726859	0.0760788681474428	0.424863545948015	FALSE
J10_COPD	R18_ABNORMAL_FINDI_DIAGNOST_IMAGI_LUNG	PGS002062	134	19967	601	457354	1.39520983453673	4.03582133848963	2.20336403215072e-36	0.886688181863355	2.42707828443608	0	-0.133896893274187	0.874680245370366	0.0702529839428785	0.410159327753181	FALSE
J10_COPD	ST19_SEQUEL_INJURI_POISO_OTHER_CONSE_EXTER_CAUSES	PGS002062	123	19978	1558	456397	0.641487709509181	1.89930439170543	2.80494326276604e-08	0.887347354481107	2.42867867539132	0	-0.121298140794885	0.885769836098819	0.166818683859327	0.592741857790558	FALSE
J10_COPD	K11_FISSANAL	PGS002062	220	19881	3628	454327	0.324021330379942	1.38267679982641	0.000223645265142093	0.887002143664292	2.42784041393879	0	-0.010086518108939	0.989964180215141	0.884631396059084	0.976514029517538	FALSE
J10_COPD	M13_ADHCAPSULITIS	PGS002062	72	20029	828	457127	0.572594692288907	1.77286111783372	0.00012453984042154	0.887266500257739	2.42848231440162	0	-0.137979929503405	0.871116175304576	0.217379835812887	0.656138133437486	FALSE
J10_COPD	CD2_BENIGN_OVARY_EXALLC	PGS002062	37	9122	900	249825	0.333609089806518	1.39599732731357	0.0586808891147855	0.87737366300429	2.40457617881733	0	-0.440307972665091	0.643838106009503	0.00998957240294918	0.139191359464152	FALSE
J10_COPD	H7_IRIDOCYCLITIS	PGS002062	78	20023	1654	456301	-0.349440384603487	0.705082554387416	0.0412162383463268	0.885938866695375	2.42526031906325	0	0.270513153533763	1.31063683612396	0.0159361301101381	0.18634613479522	FALSE
J10_COPD	K11_HERNIA	PGS002062	3005	17096	36501	421454	0.341620365428748	1.4072259644692	2.80528772119109e-39	0.87862740683969	2.40759279201322	0	0.0315824967660686	1.03208651588356	0.0953033471906611	0.469362893744394	FALSE
J10_COPD	M13_ARTHROSIS	PGS002062	2093	18008	22550	435405	0.432461187940863	1.54104566297657	2.7135961920773e-46	0.8855624891633	2.42434767732942	0	-0.0264757682543424	0.973871642159556	0.22555796948726	0.665955169881962	FALSE
J10_COPD	K11_EMBIMPACT_TEETH	PGS002062	48	20053	1705	456250	-0.0795113243395521	0.923567561116725	0.668569221306792	0.886897149392306	2.42758551798357	0	0.0198883167192471	1.0200874069564	0.886646525830425	0.976933693375221	FALSE
J10_COPD	HYPOT_THYRO_INCL	PGS002062	491	19610	5351	452604	0.555909889186377	1.7435266793332	1.0921311163111e-19	0.885199804973766	2.42346856418677	0	0.00631072969007176	1.00633068429865	0.880279058335477	0.975905699781336	FALSE
J10_COPD	BLEEDING	PGS002062	736	19365	5954	452001	0.779675919671472	2.18076540779525	2.32290394953501e-55	0.883977108396851	2.42050720825789	0	-0.00649328774478328	0.993527748092876	0.849358939481387	0.969826148934125	FALSE
J10_COPD	KRA_PSY_ANXIETY	PGS002062	406	19695	5024	452931	0.643710253981689	1.90353037466076	5.86092482399004e-23	0.88696952866977	2.42776123122827	0	-0.0420692607478171	0.958803370834243	0.390091701953063	0.7928769886085	FALSE
J10_COPD	N14_POSTMENATRVAG	PGS002062	32	9127	517	250208	0.174738856066571	1.19093517050534	0.427784854319839	0.875852496447656	2.40092119857287	0	-0.0402586499846029	0.960540963114227	0.834249870192661	0.96579363450392	FALSE
J10_COPD	C3_MALE_GENITAL_EXALLC	PGS002062	227	10715	3299	203931	-0.0412300080077334	0.959608386949157	0.620627110582247	0.896718396148922	2.45154489727962	0	-0.01297822577512	0.987105628246217	0.840311015952579	0.966794271778125	FALSE
J10_COPD	AB1_SEPSIS_IMPLICIT	PGS002062	149	19952	1053	456902	0.820379905027811	2.27136257570524	2.45574055999479e-12	0.885990998958426	2.42538675666788	0	0.139025225295242	1.1491530873639	0.11515364704384	0.508403931582567	FALSE
J10_COPD	AB1_HELMINTIASES	PGS002062	15	20086	729	457226	-0.732750925248956	0.480585116255521	0.04609898976397	0.886689727221172	2.42708203514338	0	0.320631956903576	1.37799832478311	0.265298068044535	0.703080340786848	FALSE
J10_COPD	D3_ANAEMIA_IRONDEF_NAS	PGS002062	487	19614	9562	448393	0.24791751720766	1.28135423815957	4.8174041797557e-05	0.88554702396654	2.42431018460549	0	0.0565886025600356	1.05822037168063	0.216628974583885	0.655039032794541	FALSE
J10_COPD	AUD_SWEDISH	PGS002062	689	19412	3645	454310	1.40336492703419	4.06886840258964	4.35530248358294e-153	0.880539575882573	2.41220092077447	0	-0.0176373636524297	0.98251726423521	0.608348491002841	0.898426662498398	FALSE
J10_COPD	K11_PULP_PERIAPICAL	PGS002062	315	19786	4009	453946	0.620555283314509	1.85996056021443	2.07076051301997e-18	0.888070793410406	2.43043631178649	0	-0.105296963710546	0.900057198570073	0.0488760221420253	0.344932202782881	FALSE
J10_COPD	R18_ABNORMALITI_BREAT	PGS002062	515	19586	4037	453918	0.804265148230157	2.23505346220735	1.38663738240647e-38	0.883491027694836	2.41933093232055	0	0.0321858251752247	1.0327093908795	0.447776925842376	0.825353118185437	FALSE
J10_COPD	R18_FAECAL_INCONTINENCE	PGS002062	63	20038	579	457376	0.544016294161439	1.7229127092	0.00335827670767328	0.886372982563169	2.4263133916125	0	0.145906476784907	1.1570879684034	0.261650294360783	0.700045744721684	FALSE
J10_COPD	RHEU_ARTHRITIS_OTH	PGS002062	411	19690	2884	455071	0.771255392254587	2.16247931023034	6.24623106595375e-30	0.884560610598979	2.42191999168521	0	0.00365112232376099	1.00365779579028	0.935589346230633	0.987664610418708	FALSE
J10_COPD	K11_IMPACTED_TEETH	PGS002062	39	20062	1518	456437	-0.155345876666375	0.856119014677847	0.447941838477413	0.886887233314893	2.427561445977	0	0.0265159326284578	1.02687060787922	0.866643638434849	0.973506566273915	FALSE
J10_COPD	Q17_CONGEN_MALFO_CIRCULATO_SYSTEM	PGS002062	44	20057	583	457372	0.380092964973791	1.46242053700184	0.0762037501024359	0.886654199585253	2.42699580818821	0	0.0682628567265245	1.07064669818091	0.636918238514035	0.90844380364467	FALSE
J10_COPD	R18_DISTU_SKIN_SENSA	PGS002062	130	19971	1290	456665	0.885998342340806	2.42540456727565	3.09609533789138e-15	0.887138952582125	2.42817258688009	0	-0.132812822057123	0.875628975200944	0.0887366649809707	0.454751349162856	FALSE
J10_COPD	AB1_PROTOZOAL	PGS002062	38	20063	1018	456937	-0.0845776096887779	0.918900337040195	0.665213291149777	0.886933721920496	2.42767430254689	0	-0.0109545448709949	0.989105237659732	0.949786524138744	0.990358412425028	FALSE
J10_COPD	L12_SKIN_SUBCUTAN	PGS002062	4874	15227	89306	368649	0.200049585819791	1.22146332391882	2.32416174527903e-21	0.885916757306808	2.42520669863324	0	-0.00182128768201419	0.998180369855959	0.909640478698031	0.982204464726449	FALSE
J10_COPD	ST19_TOXIC_EFFECT_ALCOHOL	PGS002062	96	20005	567	457388	1.56477693193979	4.78160819285728	5.98999685490301e-26	0.886077398017076	2.42559631685329	0	-0.00184739296281838	0.998154312417231	0.985625329986179	0.997300945416304	FALSE
J10_COPD	I9_NONISCHCARDMYOP	PGS002062	117	19984	796	457159	0.930488309895077	2.53574710575013	1.08658298036649e-14	0.886922278458853	2.42764652170808	0	-0.145116082844852	0.864921884690057	0.0631602953391733	0.389992890699855	FALSE
J10_COPD	L12_OTHERSKINSUBCUTIS	PGS002062	1398	18703	25081	432874	0.104512264368497	1.11016900930455	0.00337248205234678	0.88625402560943	2.42602478192902	0	0.00677977353224398	1.00680280822406	0.800619935625884	0.957591139423717	FALSE
J10_COPD	J10_PNEUMOTHORAX	PGS002062	177	19924	1434	456521	0.930062592958818	2.53466782501149	1.17060776837006e-21	0.886923531756075	2.42764956427263	0	-0.0492317400001116	0.951960496809123	0.501201482040809	0.85211528928854	FALSE
J10_COPD	CD2_BENIGN_COLON_EXALLC	PGS002062	417	19684	3892	454063	0.492978267223733	1.63718494042852	4.17503669001381e-14	0.88551923001129	2.42424280437309	0	0.0476424279857232	1.04879556832423	0.315596784631296	0.742495364646633	FALSE
J10_COPD	K11_ACUTPANC	PGS002062	157	19944	1593	456362	0.626501770319594	1.87105374155652	9.61906764053164e-10	0.887165479119661	2.42823699874566	0	-0.0829669467585848	0.920381568311536	0.260387072569169	0.699063006596898	FALSE
J10_COPD	I9_CAVS	PGS002062	80	20021	487	457468	0.680934659601786	1.97572349845282	9.63507614769123e-06	0.885803947030936	2.42493312582772	0	0.0650922703380593	1.06725749605107	0.435485630572677	0.818966443614595	FALSE
J10_COPD	K11_OTHDISOES	PGS002062	141	19960	1158	456797	0.77338936324475	2.16709890563342	2.98871202130818e-12	0.886781029543732	2.42730364348675	0	-0.0728200788994709	0.92976809987742	0.343210046009093	0.762003905774564	FALSE
J10_COPD	I9_OTHHEART	PGS002062	1470	18631	14334	443621	0.514058660725164	1.67206378143326	8.88698740990955e-48	0.884136503592132	2.42089305622737	0	0.000523209577987757	1.00052334647599	0.983595747800834	0.996975602214438	FALSE
J10_COPD	CD2_BENIGN_SKIN_TRUNK_EXALLC	PGS002062	35	20066	522	457433	0.356716641353377	1.42863099754856	0.106667509423275	0.886813669225355	2.42738287119785	0	0.0453269439814793	1.04636990833426	0.767987764070107	0.948560270271686	FALSE
J10_COPD	K11_IBD	PGS002062	370	19731	5012	452943	0.330417789056693	1.39154938113811	4.43483755114431e-06	0.88506002771883	2.42312984207682	0	0.0727105817034234	1.07541924586397	0.154872987669841	0.575634421169312	FALSE
J10_COPD	DM_COMORB	PGS002062	3648	16453	27825	430130	0.735661304890545	2.08686158806218	3.48455001000657e-197	0.86984304294757	2.38653624043215	0	0.0241341888607856	1.02442777546392	0.16406317376995	0.588830457622533	FALSE
J10_COPD	F5_ADO	PGS002062	2662	17439	36308	421647	0.666636050364519	1.94767440955362	1.64788860662793e-136	0.883887012581875	2.42028914051195	0	-0.0182489306954936	0.981916572757441	0.348142865294843	0.765061774223207	FALSE
J10_COPD	M13_LOWBACKPAINORANDSCIATICA	PGS002062	576	19525	5084	452871	0.792148979628826	2.20813657170398	1.62507943455437e-43	0.884292608705061	2.42127099950997	0	-0.0369470443064311	0.963727168838422	0.331794024632394	0.754789914365653	FALSE
J10_COPD	N14_GENITOUROTH	PGS002062	43	20058	621	457334	0.0728234022236884	1.07554058206727	0.75421648096995	0.886391628300966	2.42635863243759	0	0.317504717966286	1.37369572590018	0.0533244776173502	0.359597676778895	FALSE
J10_COPD	N14_CERVICAL_LSIL	PGS002062	31	9128	598	250127	0.476145986141109	1.60985801576412	0.0585877376096917	0.875420655536511	2.39988460641246	0	0.091702635162565	1.09603885020242	0.639268736801063	0.909123727970847	FALSE
J10_COPD	GOUT_IDIOP_NOS	PGS002062	99	20002	864	457091	0.537842090533793	1.71230786721639	5.44643739821623e-05	0.886928938756174	2.42766269060955	0	-0.0563757278642094	0.945183937223539	0.561431110486294	0.878774132483196	FALSE
J10_COPD	I9_HEARTFAIL	PGS002062	340	19761	1888	456067	0.997204769178787	2.71069421282031	1.58965091577439e-42	0.885101791260986	2.42323104267536	0	-0.0548283948732145	0.946647583594295	0.240189130063883	0.68072283462492	FALSE
J10_COPD	SLE_FG	PGS002062	69	20032	608	457347	1.19215980639036	3.29418833863144	1.76827853991542e-15	0.887266007693657	2.42848111821875	0	-0.195496022094775	0.822426615092805	0.0844256524511118	0.445054662084625	FALSE
J10_COPD	RHEUMA_NOS	PGS002062	252	19849	1633	456322	0.991873436184475	2.69628105413911	3.53152407103474e-30	0.886198844268158	2.42589091432113	0	-0.102646296635349	0.902446115264813	0.0867559980401111	0.449875120926503	FALSE
J10_COPD	M13_ROTATORCUFF	PGS002062	112	19989	1124	456831	0.287318012222372	1.3328480080433	0.032745064445698	0.886360512340455	2.42628313513279	0	0.0581261187625225	1.05984865408241	0.533515269469929	0.866780927370909	FALSE
J10_COPD	ST19_FRACT_FOOT_ANKLE	PGS002062	53	20048	644	457311	0.638929481999523	1.8944517486903	7.83168768154288e-05	0.88746111025447	2.42895496732689	0	-0.206466467355368	0.81345353824805	0.107954127804374	0.494724235260641	FALSE
J10_COPD	C3_RESPIRATORY_INTRATHORACIC	PGS002062	88	20013	423	457532	1.09655111515868	2.99382284774994	1.26235416173759e-12	0.885827412312155	2.42499002823307	0	-0.0250497037320013	0.97526143669056	0.783045236712769	0.952863889242006	FALSE
J10_COPD	ST19_COMPLICATIO_INTERNAL_ORTHOPA_PROSTHET_DEVICES_IMPLANTS_GRAFTS	PGS002062	228	19873	2014	455941	0.682851775136072	1.97951482170431	7.75807291223897e-15	0.886862424517936	2.42750122184503	0	-0.0631082078120621	0.938841878167009	0.325780852094487	0.749827497341157	FALSE
J10_COPD	NEURO_COMORBIDITIES	PGS002062	13350	6751	210434	247521	0.526821257037613	1.69354041376303	9.61141566737865e-171	0.861189531618937	2.36597342065374	0	0.0206102812587956	1.02082413980696	0.163518976623273	0.587783144771582	FALSE
J10_COPD	C3_MALE_GENITAL	PGS002062	227	10715	3299	203931	-0.0412300080077334	0.959608386949157	0.620627110582247	0.896718396148922	2.45154489727962	0	-0.01297822577512	0.987105628246217	0.840311015952579	0.966794271778125	FALSE
J10_COPD	I9_LYMPHOTH	PGS002062	47	20054	611	457344	0.501084305548361	1.65050995788812	0.012818161430857	0.886753547589181	2.42723693735495	0	0.149792144838243	1.1615927745799	0.357747836157855	0.771983589848575	FALSE
J10_COPD	G6_NERPLEX	PGS002062	1336	18765	18429	439526	0.446807255695474	1.56331295057831	1.10987182618563e-34	0.889441976951028	2.43377117188388	0	-0.0717366423857716	0.93077599048025	0.007044419389862	0.11047591562758	FALSE
J10_COPD	DM_IBD	PGS002062	1282	18819	11711	446244	0.611543892346239	1.84327502129067	9.27275205642461e-58	0.88470516488344	2.422270115902	0	-0.0326824793679512	0.967845821822472	0.226754138812594	0.667333299259399	FALSE
J10_COPD	C_STROKE	PGS002062	845	19256	6831	451124	0.644614158989227	1.90525176316706	1.40068604298729e-42	0.882735010019578	2.4175025665989	0	0.0176000910937243	1.01775588535259	0.582074028259206	0.888401567911364	FALSE
J10_COPD	N14_CERVICAL_DYSPLASIA_NOS	PGS002062	13	9146	506	250219	-0.0424596607170639	0.958429127084883	0.896283881226569	0.875922063577157	2.40108822957868	0	-0.189286214585281	0.827549616025418	0.51793143442506	0.860029541196231	FALSE
J10_COPD	M13_ARTHROPATHIES	PGS002062	3909	16192	49891	408064	0.390549065461746	1.47779197569981	1.58986801170172e-63	0.885033180109868	2.42306478770764	0	-0.0239986625133835	0.976287015527853	0.158068282782479	0.58027934967798	FALSE
J10_COPD	K11_PULPITIS_1	PGS002062	315	19786	4009	453946	0.620555283314509	1.85996056021443	2.07076051301997e-18	0.888070793410406	2.43043631178649	0	-0.105296963710546	0.900057198570073	0.0488760221420253	0.344932202782881	FALSE
J10_COPD	ASTHMA_IMMUNECOMORB	PGS002062	1502	18599	15780	442175	0.664636110590864	1.94378307055468	3.96204954310537e-77	0.882819565686904	2.41770698878409	0	-0.0163704258665019	0.983762841350343	0.519993330732587	0.860896964222882	FALSE
J10_COPD	T2D_WIDE	PGS002062	1185	18916	10451	447504	0.621219573768014	1.86119652473274	1.03989038041268e-55	0.885082879353049	2.42318521518632	0	-0.0382422964153475	0.962479707253591	0.169971633307796	0.596847322672919	FALSE
J10_COPD	M13_KNEEDERANGEMENTS	PGS002062	537	19564	9339	448616	0.0669667398332892	1.06925991382017	0.260952072340663	0.885347344535098	2.42382614805387	0	0.0462980551337821	1.0473865433746	0.271838768136148	0.709237104508816	FALSE
J10_COPD	I9_CORATHER	PGS002062	1811	18290	12376	445579	0.696482809968426	2.00668239762204	2.48237923874945e-96	0.877865816781176	2.40575989132594	0	0.0303708938675173	1.03083679410551	0.192723408018324	0.626963581692271	FALSE
J10_COPD	D3_COAGOTHER	PGS002062	93	20008	1092	456863	0.613597168403417	1.84706366199024	1.42744066939281e-05	0.886375470136828	2.42631942725329	0	0.107642819839648	1.11364990068948	0.287153676084626	0.722455002353687	FALSE
J10_COPD	AB1_SEPSIS_BACT	PGS002062	76	20025	548	457407	0.844873383623724	2.32768307311524	4.1209161135616e-07	0.886250171565513	2.42601543194099	0	0.103326012869866	1.10885285045557	0.370537983124225	0.780362693045337	FALSE
J10_COPD	AB1_EBV	PGS002062	65	20036	3625	454330	-0.589241680326216	0.554747801443131	0.00014114420342739	0.886550434752047	2.42674398443844	0	0.0370507010464245	1.03774563429395	0.775498860209626	0.950386958826539	FALSE
J10_COPD	AB1_MALARIA	PGS002062	37	20064	960	456995	-0.0798243296029377	0.9232785248463	0.69040478336283	0.886912376963598	2.42762248449657	0	0.00726302955065495	1.00728946932197	0.966992849916449	0.994038883885505	FALSE
J10_COPD	M13_IMPINGEMENT	PGS002062	156	19945	1867	456088	0.336137283455545	1.39953114409483	0.00227953092796187	0.886379240748422	2.4263285759787	0	0.0294214738300181	1.02985856144812	0.704060006266953	0.929214320681872	FALSE
J10_COPD	I9_DOAAC	PGS002062	883	19218	7008	450947	0.853448832120486	2.3477298315475	5.15212833639079e-79	0.883954560863147	2.42045263240531	0	-0.0362821253937365	0.964368182347046	0.240855512814983	0.68145831879664	FALSE
J10_COPD	M13_TOEDEFORMOTH	PGS002062	66	20035	948	457007	0.385327526577687	1.47009573802443	0.00974747994145531	0.887637589830914	2.4293836660979	0	-0.220663302716357	0.801986661567131	0.0618099654448219	0.385740696052203	FALSE
J10_COPD	N14_SALPHOOPH	PGS002062	41	9118	703	250022	0.826648415845891	2.28564535569406	2.67842081692656e-06	0.877034090526385	2.40375978954548	0	-0.342477298287978	0.71000923762784	0.0390961595538188	0.308487123970304	FALSE
J10_COPD	K11_OESULC	PGS002062	375	19726	2719	455236	0.694990917687037	2.00369087571092	1.1195728706323e-22	0.885017684439485	2.42302724098528	0	-0.0107927955083481	0.989265237741121	0.818357804158537	0.961983915332553	FALSE
J10_COPD	M13_CERVICDISC	PGS002062	136	19965	1541	456414	0.456165305189319	1.57801117664376	0.000114265778126678	0.886324354613965	2.42619540783682	0	0.0481228261200887	1.04929952879973	0.568197561442547	0.881828714927055	FALSE
J10_COPD	J10_RESPDISOTH	PGS002062	528	19573	3788	454167	0.960404926463918	2.61275423258381	4.44783080469458e-60	0.884839223553914	2.42259486398043	0	-0.0654461570776257	0.936649477347051	0.0935416785051957	0.465670111311914	FALSE
J10_COPD	Z21_FOLLOW__EXAM_TREAT_CONDI_OTH_MALIG_NEOPLASMS	PGS002062	513	19588	5551	452404	0.53763105052661	1.71194653988039	2.66588701675e-21	0.887619736895215	2.42934029485468	0	-0.063698080354562	0.938288244424054	0.120753381807587	0.519096062549141	FALSE
J10_COPD	N14_FEMALEINFERT	PGS002062	90	9069	3730	246995	-0.0113907713984085	0.988673857813169	0.931310661651165	0.876361336211543	2.40214319362214	0	-0.0465841491536773	0.954484238149647	0.611693090358074	0.899847225000758	FALSE
J10_COPD	H7_CORNEALOTH	PGS002062	48	20053	1011	456944	-0.131456511523681	0.876817405761656	0.510118014636432	0.886535107819863	2.426706790183	0	0.195841434338632	1.2163340212338	0.186901830329158	0.619902935059896	FALSE
J10_COPD	J10_CHRONTONSADEN	PGS002062	47	20054	1073	456882	0.544410225596077	1.72359155237535	0.000909726336633927	0.887805610238564	2.42979188642553	0	-0.389845559883344	0.677161447315756	0.00715421772238488	0.111526834599005	FALSE
J10_COPD	I9_NCMI	PGS002062	245	19856	1660	456295	0.688621698138507	1.99096948428925	2.43835471815398e-15	0.885915192556913	2.42520290379428	0	0.0331831848134199	1.03373988734632	0.596622228813428	0.893959005227907	FALSE
J10_COPD	R18_RETEN_URINE	PGS002062	211	19890	2452	455503	0.265065660733292	1.30351656282186	0.00313332632505296	0.886652236652304	2.42699104416285	0	0.0157428734409699	1.01586744532101	0.812578506906801	0.960422706783006	FALSE
J10_COPD	O15_HYPTENSPREG	PGS002062	82	9077	3586	247139	-0.184480107649928	0.83153648094966	0.202305607045456	0.875500470997025	2.40007616195194	0	0.0282960484439599	1.02870018443473	0.789276837289473	0.954385925048685	FALSE
J10_COPD	D3_IMMUNEMECHANISM	PGS002062	103	19998	1455	456500	0.274368029182214	1.31569892874771	0.0459227881039532	0.886435051581104	2.42646399517578	0	0.0851221156106984	1.0888500241658	0.396062306162125	0.795572538295852	FALSE
J10_COPD	E4_THYTOXNAS	PGS002062	74	20027	655	457300	0.981613839551014	2.66875971842085	4.70491315123126e-11	0.88713939951918	2.42817367212063	0	-0.14126116812161	0.868262519592217	0.213884897893858	0.651924564868049	FALSE
J10_COPD	H7_RETINOPATHYDIAB	PGS002062	72	20029	610	457345	0.799399621885442	2.22420516344812	8.92461507141788e-08	0.887083316080625	2.42803749561035	0	-0.0649106068447167	0.937151234538896	0.578275232708933	0.886573295915446	FALSE
J10_COPD	ST19_INJURI_ELBOW_FOREA	PGS002062	203	19898	3760	454195	0.172880345495211	1.18872386040925	0.0516270724179724	0.887044490300935	2.4279432269915	0	-0.00478410589154713	0.995227319715344	0.946273321116086	0.989958629280758	FALSE
J10_COPD	CD2_BENIGN_SKIN_EYELID	PGS002062	47	20054	708	457247	0.369241969021814	1.44663760281423	0.027853462801067	0.887434597267565	2.42889056932935	0	-0.214249991689926	0.807146579861408	0.146206743619735	0.562350225107659	FALSE
J10_COPD	H7_CATARACTOTHER	PGS002062	847	19254	9939	448016	0.265475227264044	1.30405054892222	7.58392675606875e-09	0.884339209083794	2.42138383428462	0	0.0550248261720098	1.05656684486013	0.102826583084999	0.484438997799869	FALSE
J10_COPD	VWXY20_SUICI_OTHER_INTENTI_SELF_H	PGS002062	281	19820	1745	456210	1.48207997717346	4.40209241686268	1.58214086996261e-68	0.883767887032979	2.42000083941196	0	0.00991852819812129	1.00996787982916	0.854039996716696	0.970829688196892	FALSE
J10_COPD	Z21_PERSONAL_HISTORY_RISK__NOT_ELSEW_CLASSIFIED	PGS002062	196	19905	1536	456419	1.01165584984894	2.75015108411887	2.18621726379555e-24	0.884496438968581	2.42176457811728	0	0.0856020665241119	1.08937274415941	0.156271101695425	0.577658096797683	FALSE
J10_COPD	L12_PITYROCHEA	PGS002062	32	20069	1120	456835	0.059779913018628	1.06160287586	0.73757751173894	0.887947862664062	2.43013755480033	0	-0.722292101383976	0.485637848096235	6.45821309812611e-05	0.00299506487585074	TRUE
J10_COPD	L12_IMPETIGO	PGS002062	42	20059	823	457132	0.0779282056306202	1.0810450429368	0.721183093460321	0.886611409351069	2.42689195869111	0	0.195773293429322	1.21625114195134	0.231941118509787	0.672843379275337	FALSE
J10_COPD	CD2_INSITU_SKIN	PGS002062	49	20052	596	457359	0.332693982895332	1.39472042485159	0.0526506318763893	0.887298237911874	2.42855938995648	0	-0.149877102374813	0.860813761891598	0.278012165671867	0.714233044167304	FALSE
J10_COPD	CD2_BENIGN_RECTUM_EXALLC	PGS002062	108	19993	983	456972	0.40118074692767	1.49358720540268	0.00258196055821263	0.886022386691285	2.42546288525422	0	0.0987621766529251	1.10380375803662	0.252585990515936	0.692188814404867	FALSE
J10_COPD	ST19_FRACT_SHOUL_UPPER_ARM	PGS002062	111	19990	1173	456782	0.702091893312406	2.01796967247473	5.68880623308958e-09	0.88710831505542	2.42809819481721	0	-0.0412786872950644	0.959561675033724	0.663936514515309	0.9169097065301	FALSE
J10_COPD	COPD_ASTHMA_INFECTIONS	PGS002062	4861	15240	80357	377598	0.402569618201093	1.49566304697129	3.10804004989554e-82	0.896664040109592	2.45141164463034	0	-0.05836210586959	0.943308308110529	0.000254183980018126	0.00916148720940253	TRUE
J10_COPD	I9_ISCHHEART	PGS002062	2923	17178	20881	437074	0.730989824826576	2.07713559084564	6.11652291392264e-162	0.873085633256176	2.39428735977722	0	0.0237748524888668	1.02405972743428	0.208961703681285	0.646311552703031	FALSE
J10_COPD	SPONDYLOPATH_COMORB	PGS002062	3764	16337	35985	421970	0.59632078358008	1.81542714854727	2.27118106629905e-135	0.870198748469588	2.38738529554921	0	0.0394787697987815	1.04026841354278	0.0225009377429124	0.227967097867415	FALSE
J10_COPD	AB1_INFECT_PARASIT	PGS002062	3883	16218	88186	369769	0.062587699288524	1.06458781841827	0.00554105282538271	0.892154774233913	2.44038246319817	0	-0.0269836960956451	0.97337711124229	0.11965567415278	0.516805386190485	FALSE
J10_COPD	K11_OTHENTERCOL	PGS002062	842	19259	8767	449188	0.681705057621366	1.97724617838276	4.67829196182048e-48	0.884808337898729	2.42252004170628	0	-0.0204676052532793	0.979740434403669	0.537313219675661	0.868302332269313	FALSE
J10_COPD	O15_POSTPART_HEAMORRH_LB	PGS002062	11	9148	1520	249205	-0.636002518550054	0.529404484375323	0.142554058494124	0.8754557505119	2.39996883178159	0	0.212798006883357	1.23713473330311	0.500294058517488	0.851628767560337	FALSE
J10_COPD	L12_ACNE	PGS002062	142	19959	5307	452648	-0.0480162658327803	0.953118283688795	0.646358957427032	0.887481440197254	2.42900434834435	0	-0.0764630831816038	0.926387112922378	0.361177622003032	0.774489938744225	FALSE
J10_COPD	M13_OTHERJOINT	PGS002062	1534	18567	23093	434862	0.295319377876117	1.3435553920383	4.1105119235272e-17	0.884925196658671	2.42280315093586	0	-0.00409310387074042	0.995915261461625	0.871164104811316	0.974079047626364	FALSE
J10_COPD	M13_OSTEOPOROSIS	PGS002062	239	19862	2065	455890	0.728926530864907	2.07285426785629	1.7972738706344e-18	0.887341228871008	2.42866379829826	0	-0.0958488649487373	0.908601327200346	0.112246138575132	0.502560602974818	FALSE
J10_COPD	M13_BONECONTINUITY	PGS002062	91	20010	960	456995	0.761914887094198	2.14237470084648	6.51828916212782e-09	0.887190911780898	2.42829875605998	0	-0.124338719855582	0.88308067326049	0.166936781929706	0.592871254830612	FALSE
J10_COPD	CD2_BENIGN_SKIN_FACE	PGS002062	29	20072	521	457434	0.1532157424711	1.1655764161552	0.529781570943797	0.886975032280488	2.42777459271777	0	-0.0337042531870249	0.966857407354841	0.848786901219146	0.969754085060807	FALSE
J10_COPD	E4_DM2NOCOMP	PGS002062	921	19180	6759	451196	0.780473474652673	2.18250538187933	5.16566005918813e-68	0.884769323643715	2.42242553073525	0	-0.0571733988522342	0.944430292038879	0.063377766380703	0.390557695484932	FALSE
J10_COPD	F5_MOODOTH	PGS002062	32	20069	506	457449	0.713118034284541	2.04034321078172	0.00189561255822987	0.88698959011038	2.42780993610457	0	-0.050321840809885	0.95092332931195	0.783563604019782	0.952866973258178	FALSE
J10_COPD	F5_SOMATOFORM	PGS002062	100	20001	1655	456300	0.43590839892879	1.54636713937513	0.000256086270332624	0.887946841098505	2.43013507225677	0	-0.215874731433424	0.805836241501935	0.0261988085561257	0.249247647478965	FALSE
J10_COPD	K11_FUNCDYSP	PGS002062	645	19456	8580	449375	0.424199559123436	1.52836656284494	9.29371106021081e-17	0.887976004101263	2.43020594332599	0	-0.0641645158558111	0.937850695528552	0.0789264171031166	0.432573926607616	FALSE
J10_COPD	J10_RESPOTHER	PGS002062	528	19573	3788	454167	0.960404926463918	2.61275423258381	4.44783080469458e-60	0.884839223553914	2.42259486398043	0	-0.0654461570776257	0.936649477347051	0.0935416785051957	0.465670111311914	FALSE
J10_COPD	D3_ANAEMIA	PGS002062	1094	19007	18202	439753	0.380322402759561	1.46275611002681	1.9439801157402e-20	0.884520940756871	2.4218239164072	0	0.0308151118233386	1.03129481204133	0.312218585585403	0.740071791104261	FALSE
J10_COPD	AB1_SCABIES	PGS002062	118	19983	1567	456388	0.587149849172757	1.79885409659053	1.42416153911623e-06	0.88671163306456	2.42713520300467	0	-0.0363906138344724	0.964263565221624	0.65998018328017	0.915902618747393	FALSE
J10_COPD	F5_PHOBANX	PGS002062	88	20013	1360	456595	0.346505532538162	1.41411731746674	0.0176721176437987	0.886651819833129	2.42699003254666	0	0.0517716634657181	1.05313524580516	0.633836124298895	0.906964769412872	FALSE
J10_COPD	D3_NUTRIANAEMIA	PGS002062	651	19450	11115	446840	0.346310368672123	1.41384135979339	7.1108957247866e-11	0.884943847840456	2.42284833949927	0	0.0511551693500381	1.05248619421191	0.192744933588264	0.626963581692271	FALSE
J10_COPD	K11_CROHN	PGS002062	157	19944	1787	456168	0.476114762645838	1.6098077511547	3.87893543675793e-05	0.885535205383955	2.42428153286467	0	0.126282450166809	1.13460259172036	0.109324642548281	0.497114606477569	FALSE
J10_COPD	C3_PROSTATE	PGS002062	201	10741	2804	204426	-0.0418027976468482	0.959058890595438	0.629407467104811	0.897492934211671	2.45344444765718	0	-0.0551756849178206	0.946318879393914	0.419059038362507	0.809563862255962	FALSE
J10_COPD	F5_OCD	PGS002062	32	20069	562	457393	0.68007428999457	1.97402437704351	0.000475035951153651	0.887415396402399	2.42884393297675	0	-0.347950258157586	0.706133999746961	0.0943759861818713	0.467363353246204	FALSE
J10_COPD	K11_HERING	PGS002062	855	19246	13697	444258	-0.0314556960378115	0.969033887543437	0.482950645749474	0.886494509959593	2.42660827307962	0	0.0106285953040413	1.01068527946946	0.754899640001067	0.945217867918571	FALSE
J10_COPD	I9_HEARTFAIL_AND_CHD	PGS002062	162	19939	817	457138	0.990294555558055	2.69202730718234	1.99619125247277e-19	0.885616139043336	2.42447774678055	0	0.0890130573940614	1.09309492920438	0.237543181020495	0.678252106079083	FALSE
J10_COPD	K11_OTHANRECT	PGS002062	1097	19004	13281	444674	0.43609120504895	1.54664985059211	1.84538265861445e-26	0.883014363752856	2.41817799930402	0	0.0316440164085732	1.03215001143014	0.272038157797945	0.709479001967285	FALSE
J10_COPD	K11_OESSTODUO	PGS002062	4949	15152	58206	399749	0.542636391747204	1.72053689736429	5.19577442960367e-143	0.873826427646737	2.3960616915491	0	0.00655065684095751	1.00657215931963	0.674337984349818	0.919871197261136	FALSE
J10_COPD	G6_POLYOTHUNS	PGS002062	73	20028	478	457477	1.02104517300332	2.77609474749281	1.33002696683574e-11	0.886632887654654	2.42694408477315	0	0.00617455107958574	1.00619365291495	0.951369862318816	0.990627700077357	FALSE
J10_COPD	SMOKING_DEPEND	PGS002062	165	19936	443	457512	1.77688422026117	5.91140904600682	2.0120778242092e-52	0.884426710862093	2.42159571894607	0	0.000574923346446213	1.00057508864655	0.993681631520205	0.998887550572903	FALSE
J10_COPD	G6_MS	PGS002062	104	19997	1764	456191	0.564420726330795	1.75842887609033	2.89840954811443e-06	0.887412165313222	2.42883608517808	0	-0.0945544092524169	0.909778232925848	0.3306446927953	0.753791292013186	FALSE
J10_COPD	L12_ACTINKERA	PGS002062	53	20048	703	457252	0.15666656158254	1.1696055574485	0.374435240995444	0.886845960511926	2.42746125577933	0	0.0593372168366831	1.06113301233118	0.680558471866663	0.922108689484835	FALSE
J10_COPD	K11_LIVER	PGS002062	319	19782	2649	455306	0.881276429309049	2.41397901430499	7.40054911666303e-33	0.885817982896412	2.42496716210173	0	-0.0389710995224079	0.961778504602835	0.427858934750265	0.814749764458175	FALSE
J10_COPD	I9_VHD	PGS002062	279	19822	2615	455340	0.509409074006741	1.66430742178964	2.37082291585515e-10	0.884668497476826	2.42218129916708	0	0.0774475924656596	1.08052560329202	0.127768389662644	0.532003379089069	FALSE
J10_COPD	K11_ACUTGASTR	PGS002062	71	20030	660	457295	0.482955373983656	1.62085757098164	0.00388415809610549	0.886263073817129	2.42604673320444	0	0.086666178185772	1.09053257538588	0.408366906866728	0.803589863265591	FALSE
J10_COPD	E4_ENDONUTRMET	PGS002062	4750	15351	55304	402651	0.541489079218177	1.71856403578611	5.9990551114388e-138	0.878994015516552	2.40847559823345	0	-0.0104992928584796	0.989555632323526	0.51043748322364	0.856276479528908	FALSE
J10_COPD	FG_DISVEINLYMPH	PGS002062	1626	18475	23204	434751	0.361590172447319	1.43561046865733	8.01281145642447e-28	0.887730047356658	2.42960829128474	0	-0.0281034066036421	0.972287820621474	0.248638096596583	0.688802578504079	FALSE
J10_COPD	M13_OTHCONN	PGS002062	76	20025	487	457468	1.10065639288939	3.00613858447964	3.2520767154532e-14	0.887171635138334	2.42825194706398	0	-0.177338637857155	0.837496128603022	0.0917454730504569	0.461512399987511	FALSE
J10_COPD	H7_EYE_ADNEXA	PGS002062	3661	16440	61327	396628	0.173814046233747	1.18983429107992	1.06019841549153e-13	0.888239069883418	2.43084533145015	0	-0.0103099091469853	0.989743055788821	0.563486498349466	0.879687779403914	FALSE
J10_COPD	H7_RETINALBREAK	PGS002062	31	20070	580	457375	-0.158271453308103	0.853618033076468	0.499194240023898	0.886823752082182	2.4274073462752	0	0.0804785290925112	1.08380557610317	0.660410123837445	0.916163582869154	FALSE
J10_COPD	C3_UNCERTAIN_SECONDARY_EXALLC	PGS002062	154	19947	2471	455484	0.362984155380314	1.43761308062823	0.000856386749661924	0.885963802930345	2.42532079667847	0	0.134420472453477	1.14387368591724	0.0862983635217555	0.448987811694423	FALSE
J10_COPD	E4_DM2	PGS002062	1201	18900	10561	447394	0.623308217068467	1.86508796288339	1.02823528154483e-56	0.884954664725423	2.42287454731279	0	-0.0370747918472089	0.963604062926028	0.180344724245703	0.611391538110884	FALSE
J10_COPD	C3_COLORECTAL_EXALLC	PGS002062	158	19943	2088	455867	0.244632613905086	1.27715201911119	0.0161674852269257	0.886571979266887	2.42679626802343	0	0.0660517633079225	1.06828201354563	0.40308356687523	0.800319376032865	FALSE
J10_COPD	D3_PURPURA_AND3_OTHER_HAEMORRHAGIC	PGS002062	77	20024	1229	456726	0.321220864683729	1.37881007771796	0.0330491719611836	0.886853233729998	2.42747891129861	0	0.0117646236110076	1.01183409897856	0.918115972377666	0.984374978955802	FALSE
J10_COPD	CD2_BENIGN_COLORECANI	PGS002062	498	19603	4659	453296	0.509091233097353	1.66377852086283	1.01085735564936e-17	0.885537330054391	2.42428668366945	0	0.0313608414488235	1.03185777377135	0.466512323817499	0.835262841444875	FALSE
J10_COPD	KRA_PSY_ANYMENTAL_SUICID_PREG_NERV	PGS002062	283	19818	1827	456128	1.47052874993114	4.3515354069232	1.05543140331702e-67	0.883728189780823	2.4199047739352	0	0.0117031730949876	1.01177192316144	0.827845153526615	0.964463547040514	FALSE
J10_COPD	K11_PULPITIS_4	PGS002062	315	19786	4009	453946	0.620555283314509	1.85996056021443	2.07076051301997e-18	0.888070793410406	2.43043631178649	0	-0.105296963710546	0.900057198570073	0.0488760221420253	0.344932202782881	FALSE
J10_COPD	K11_CHOLECYST	PGS002062	201	19900	2488	455467	0.434446445923226	1.54410807501334	2.35242586546901e-06	0.886571012190042	2.42679392112609	0	-0.000969153170360228	0.999031316306896	0.987951881759525	0.997598637013682	FALSE
J10_COPD	CD2_BENIGN_SIGMOID_COLON_EXALLC	PGS002062	177	19924	1548	456407	0.54745890959173	1.72885425644077	3.29682319407752e-08	0.886760245743697	2.42725319541745	0	-0.00814185519566323	0.991891199936483	0.913257251600031	0.983082325186062	FALSE
J10_COPD	Z21_OUTCO_DELIV	PGS002062	112	9047	13785	236940	-0.442265897698925	0.642578752526175	0.000511059855870129	0.875209641534	2.39937825058206	0	0.0414357142031745	1.04230615421602	0.658489279952829	0.915194831374391	FALSE
J10_COPD	I9_CONDUCTIO	PGS002062	178	19923	1540	456415	0.641466149451445	1.89926344303452	2.61217798725056e-11	0.887454854594672	2.42893977265848	0	-0.106629183190926	0.898858923196806	0.154004468995583	0.574299991612159	FALSE
J10_COPD	M13_GOUT	PGS002062	668	19433	9042	448913	0.189120344734177	1.2081863425985	0.00016045922849662	0.889276906933591	2.43336946239011	0	-0.07874363352733	0.924276847669411	0.039955601372958	0.311305957622874	FALSE
J10_COPD	ST19_COMPLICATIO_SURGI_MEDICAL_CARE_NOT_ELSEW_CLASSIFIED	PGS002062	1127	18974	11033	446922	0.694713755944881	2.00313560621035	1.88696941903473e-65	0.884533618430951	2.42185461969612	0	-0.0196680604772438	0.980524093993585	0.50469051707223	0.853519297715602	FALSE
J10_COPD	J10_PNEUMOPROBBAC	PGS002062	1016	19085	9792	448163	0.641952181905262	1.9001867710717	8.63410192618952e-50	0.882085654556032	2.41593325767395	0	0.0248497393775649	1.02516106761056	0.408866748125462	0.803731546355398	FALSE
J10_COPD	ST19_TOXIC_EFFECT_ETHAN	PGS002062	85	20016	472	457483	1.67959258194553	5.36337039199949	8.83989874652367e-28	0.886268258608728	2.42605931178377	0	-0.0230295097954838	0.977233645382757	0.828336978518515	0.964548505384513	FALSE
J10_COPD	F5_ALLANXIOUS	PGS002062	270	19831	3023	454932	0.707907436414621	2.02973945274452	3.96149749320854e-18	0.886382349766113	2.42633611948889	0	0.000828102065864932	1.00082844503705	0.989095836617304	0.997963989319644	FALSE
J10_COPD	N14_OTHPENIS	PGS002062	113	10829	1091	206139	0.491887553947929	1.63540021456807	8.13078157732104e-05	0.896897208012687	2.4519833017866	0	-0.0983423862891971	0.906338532736582	0.301940363470178	0.732205551128653	FALSE
J10_COPD	PANCREATITIS	PGS002062	157	19944	1593	456362	0.626501770319594	1.87105374155652	9.61906764053164e-10	0.887165479119661	2.42823699874566	0	-0.0829669467585848	0.920381568311536	0.260387072569169	0.699063006596898	FALSE
J10_COPD	HERING_BILATERAL	PGS002062	51	20050	736	457219	0.0553106995984083	1.05686893242163	0.750415428311686	0.88706041649117	2.42798189518513	0	-0.0461487862786948	0.954899875621691	0.737486933099261	0.939952917552901	FALSE
J10_COPD	O15_OTHER_MATERN_DIS_ELSEWHERE	PGS002062	27	9132	2097	248628	0.0636540153603256	1.06572361096819	0.803498539111817	0.875582041234661	2.40027194471973	0	0.046002443430263	1.04707696941337	0.815542077251677	0.961205777373586	FALSE
J10_COPD	Z21_PERSONAL_HISTORY_OTH_DISEA_CONDI	PGS002062	980	19121	9828	448127	0.691856366644229	1.99742003765245	7.45764793535268e-62	0.889276985232783	2.43336965292098	0	-0.0952972137222952	0.909102696514627	0.00259753222466583	0.0550352440019351	FALSE
J10_COPD	K11_ABSCANAL	PGS002062	171	19930	1870	456085	0.58990938258108	1.80382495003041	9.99287803704195e-09	0.886096326791992	2.42564223085456	0	0.0877137681424793	1.09167560496794	0.2414722052966	0.682083746639487	FALSE
J10_COPD	Z21_PREVIOUS_SUICIDE_ATTEMPT	PGS002062	97	20004	461	457494	1.74136615555576	5.70513219917067	4.90267428508769e-32	0.885531077829361	2.42427152653095	0	0.0999637953012096	1.10513090641976	0.280744751729459	0.717089910833794	FALSE
J10_COPD	M13_HAMMERTOE	PGS002062	63	20038	832	457123	0.228848773074811	1.25715190941609	0.189343877601746	0.886826142415971	2.42741314859593	0	0.0293066901584875	1.02974035728536	0.828199507010268	0.964496677849909	FALSE
J10_COPD	H8_EAR_MASTOID	PGS002062	2139	17962	39758	418197	0.130758384698456	1.13969238092457	6.62937320749362e-06	0.890585507619896	2.43655585574218	0	-0.0373010797172765	0.96338603568443	0.0935032671127699	0.465616325274011	FALSE
J10_COPD	R18_HAEMORRHAGE_RESPI_PASSA	PGS002062	299	19802	1851	456104	1.03640125757305	2.81905368960966	4.18667535744919e-44	0.887401631427505	2.42881050023109	0	-0.147632210567074	0.862748366330025	0.00565797883255455	0.0954829717992961	FALSE
J10_COPD	ALCOHOLMENTAL	PGS002062	583	19518	2959	454996	1.43192760032168	4.18676182209756	8.02067280688633e-138	0.881469682284419	2.41444556801198	0	-0.0248758204011254	0.975431033142217	0.495527970526782	0.84954601454418	FALSE
J10_COPD	FG_CEREBVASC	PGS002062	807	19294	6282	451673	0.700548441864285	2.01485743667175	3.02566659271199e-48	0.883496242279964	2.41934354816054	0	-0.00578760998491553	0.994229105965738	0.859143069090716	0.971729278532619	FALSE
J10_COPD	AB1_VIRAL_WARTS	PGS002062	451	19650	10421	447534	-0.0174971735712455	0.982655013065533	0.776599973906649	0.886460120178831	2.42652482398802	0	0.0202774521050665	1.02048443630715	0.653610195393345	0.91408350615523	FALSE
J10_COPD	I9_STEMI	PGS002062	190	19911	1403	456552	0.634721177913261	1.88649607135092	7.43563884029237e-11	0.886674569201485	2.42704524566493	0	-0.01144330424982	0.9886219213205	0.877929468032493	0.975294547797445	FALSE
J10_COPD	R18_SYMPTOMS_SIGNS_INVOLVI_COGNITION_PERCEP_EMOTIONAL_STATE_BEHVI	PGS002062	308	19793	2962	454993	0.687627803450759	1.98899165333599	2.54259514430822e-20	0.886448479474008	2.4264965776932	0	-0.040993121126979	0.959835732513215	0.423727685141898	0.811904512568747	FALSE
J10_COPD	M13_SOFTTISSUENAS	PGS002062	234	19867	2169	455786	0.637003885088625	1.89080730824292	2.03179836397636e-12	0.885512501233193	2.42422649223609	0	0.0288558166920708	1.02927617933159	0.634456899483393	0.907345755819582	FALSE
J10_COPD	F5_TOBAC	PGS002062	165	19936	443	457512	1.77688422026117	5.91140904600682	2.0120778242092e-52	0.884426710862093	2.42159571894607	0	0.000574923346446213	1.00057508864655	0.993681631520205	0.998887550572903	FALSE
J10_COPD	K11_DISLIVOTH	PGS002062	166	19935	1675	456280	0.680486721725888	1.97483869524879	3.03953702656426e-11	0.886715924948452	2.4271456200095	0	-0.0394501486889159	0.961317875752582	0.589036802002817	0.891058955677139	FALSE
J10_COPD	L12_PRURITUS	PGS002062	367	19734	5986	451969	0.3678974830909	1.44469392582609	6.41905741394303e-09	0.889952900442775	2.43501496046248	0	-0.175667846609421	0.838896579409393	0.000723235353260993	0.0213229861683282	TRUE
J10_COPD	L12_RADIATIONRELATEDSKIN	PGS002062	357	19744	6363	451592	-0.102334047816029	0.902727946997328	0.134395828969368	0.885313152505432	2.42374327393514	0	0.0886540299374749	1.09270254855407	0.0843711320012836	0.444989443265914	FALSE
J10_COPD	CD2_NONHODGKIN_NAS_EXALLC	PGS002062	59	20042	677	457278	0.472863796077971	1.60458281761889	0.00768676883554115	0.886473943722517	2.42655836739177	0	0.165849846105417	1.18039584738226	0.186252159854107	0.618999575564158	FALSE
J10_COPD	R18_OTHER_SYMPTOMS_SIGNS_INVOLVI_URINARY_SYSTEM	PGS002062	215	19886	2587	455368	0.292915980112499	1.34033017131042	0.00102422138555611	0.88661505173473	2.42690079837882	0	0.016789041478587	1.01693076948365	0.79920999103539	0.957300705232582	FALSE
J10_COPD	N14_RENFAILNAS	PGS002062	132	19969	1294	456661	0.762390293256767	2.14339344112032	7.16718732230173e-12	0.887172209998041	2.42825334296858	0	-0.0643512736416	0.937675560963635	0.459149846249769	0.831737284406415	FALSE
J10_COPD	M13_SLE	PGS002062	69	20032	608	457347	1.19215980639036	3.29418833863144	1.76827853991542e-15	0.887266007693657	2.42848111821875	0	-0.195496022094775	0.822426615092805	0.0844256524511118	0.445054662084625	FALSE
J10_COPD	AB1_VARICELLA	PGS002062	370	19731	24515	433440	-0.691049862225092	0.501049759622676	2.96736947965972e-31	0.888836151611556	2.43229717817393	0	-0.219646188142235	0.802802788865989	4.63757359402763e-05	0.0022565720846493	TRUE
J10_COPD	C3_UNCERTAIN_SECONDARY	PGS002062	154	19947	2471	455484	0.362984155380314	1.43761308062823	0.000856386749661924	0.885963802930345	2.42532079667847	0	0.134420472453477	1.14387368591724	0.0862983635217555	0.448987811694423	FALSE
J10_COPD	FALLS	PGS002062	757	19344	9240	448715	0.524233682625834	1.68916391662099	2.73759661532119e-28	0.887047997666854	2.42795174269177	0	-0.0238056344990269	0.976475484461209	0.506354601110619	0.854412825904355	FALSE
J10_COPD	M13_OTHERBONE	PGS002062	220	19881	2913	455042	0.547508861844469	1.72894061876252	1.47193462703457e-09	0.886688833199084	2.4270798652794	0	-0.0361287882356398	0.964516067161314	0.580333035852254	0.887562172434174	FALSE
J10_COPD	R18_ABNORMAL_FINDI_EXAMI_OTHER_BODY_FLUIDS_SUBST_TISSU_WO_DIAGNOSIS	PGS002062	94	20007	1777	456178	0.301198063152234	1.35147699282458	0.0219700720213536	0.887082358459942	2.42803517047254	0	-0.0473558861177558	0.953747911543212	0.612644296495386	0.900125364798299	FALSE
J10_COPD	CD2_INSITU_BREAST_INTRADUCTAL_EXALLC	PGS002062	64	9095	1294	249431	0.188108476123854	1.20696443507219	0.212002374702472	0.876690826848132	2.40293480771974	0	-0.139637021157867	0.869673851321976	0.250454777474935	0.690450052488804	FALSE
J10_COPD	L12_DERM_NAS	PGS002062	67	20034	553	457402	0.857024378514887	2.35613927369777	1.30735937194949e-07	0.886780279330688	2.42730182249258	0	-0.0249329434619796	0.975375315127359	0.831440052486684	0.965214165093905	FALSE
J10_COPD	CD2_INSITU_BREAST_NOS_EXALLC	PGS002062	44	9115	830	249895	0.336097774220035	1.39947585078156	0.0510397264157176	0.876962018673503	2.4035865523664	0	-0.263447954536569	0.768397613008424	0.0760908481083431	0.424863545948015	FALSE
J10_COPD	N14_OTHETNASKIDUR	PGS002062	44	20057	460	457495	0.641133869112503	1.89863245997136	0.000864232217990426	0.887115904796904	2.42811662352474	0	-0.14882355410038	0.861721148648993	0.28359083543113	0.719455984292617	FALSE
J10_COPD	E4_FLUIDELECTRO	PGS002062	137	19964	922	457033	1.09376352412349	2.9854889152131	5.37360609451576e-23	0.886816148753789	2.42738888997017	0	-0.0264203614131431	0.973925602805862	0.74836153661498	0.943291386487197	FALSE
J10_COPD	AB1_VIRAL_OTHER_INTEST_INFECTIONS	PGS002062	96	20005	1503	456452	0.45961107564414	1.58345801982993	0.000263261821861245	0.887699898265458	2.42953504190699	0	-0.165354901952328	0.847592838349045	0.062838632533907	0.389003093777781	FALSE
J10_COPD	AB1_INTESTINAL_INFECTIONS	PGS002062	517	19584	7622	450333	0.384461562234921	1.46882323858394	2.86045304923434e-11	0.886739478660619	2.42720278897209	0	-0.0232680336740279	0.977000579620396	0.575706768985177	0.885364497823496	FALSE
J10_COPD	CD2_BENIGN_SKIN_FACE_EXALLC	PGS002062	29	20072	521	457434	0.1532157424711	1.1655764161552	0.529781570943797	0.886975032280488	2.42777459271777	0	-0.0337042531870249	0.966857407354841	0.848786901219146	0.969754085060807	FALSE
J10_COPD	K11_TONGUE	PGS002062	84	20017	1295	456660	0.272327311858136	1.31301669691987	0.0582034679352514	0.886877595994219	2.42753805090162	0	-0.00174181787064816	0.998259698213724	0.98698572899359	0.99736306946303	FALSE
J10_COPD	K11_CHRONGASTR	PGS002062	232	19869	1993	455962	0.553521871032277	1.73936807336032	1.71325806113809e-09	0.884894275865745	2.42272823709954	0	0.0807879404280744	1.08414096971858	0.17269185563942	0.601082960229857	FALSE
J10_COPD	C3_URINARY_TRACT	PGS002062	41	20060	498	457457	0.373710487705348	1.45311639449101	0.0645173696918283	0.887064534309829	2.42799189319487	0	-0.093763200326441	0.910498342425363	0.532531251529072	0.866436877267838	FALSE
J10_COPD	N14_CERVICAL_HSIL	PGS002062	211	8948	3836	246889	0.699682070782484	2.01311257841118	1.09044968231658e-14	0.875697012407103	2.40054792266384	0	-0.0366575358443571	0.964006216400297	0.59089837137159	0.891649813376466	FALSE
J10_COPD	ILD_SYST_AUTO_DISEASES	PGS002062	1385	18716	20299	437656	0.368221440649137	1.44516202116011	1.24458663625945e-23	0.883401778337484	2.41911501822485	0	0.0339873095746896	1.03457147749275	0.212143526838153	0.649726728603469	FALSE
J10_COPD	F5_BIPO	PGS002062	139	19962	1456	456499	0.766088434655302	2.15133468801468	8.62323248625165e-11	0.885800102645672	2.42492380346847	0	0.170628528907284	1.18605008385893	0.0421591674426064	0.32035715866015	FALSE
J10_COPD	ST19_TOXIC_EFFEC_SUBST_CHIEF_NONME_SOURCE	PGS002062	119	19982	824	457131	1.25688695602805	3.51446376004836	1.26006517051947e-21	0.885761239551212	2.42482956525684	0	0.0463085551985686	1.0473975410589	0.59812663197315	0.894557051801283	FALSE
J10_COPD	M13_TRIGGERFINGER	PGS002062	94	20007	1314	456641	0.121169693134398	1.12881644851701	0.394966078483524	0.886415825438789	2.42641734408215	0	0.107902536546473	1.11393917173688	0.293464677482533	0.726735845263771	FALSE
J10_COPD	J10_PNEUMONAS	PGS002062	982	19119	9412	448543	0.642710032104257	1.90162737380587	2.52999262302158e-48	0.882104111147467	2.41597784797851	0	0.0264519205241778	1.02680487783457	0.385671215145227	0.790376861901181	FALSE
J10_COPD	VWXY20_OTHER_EXTER_CAUSES_ACCIDENTAL_INJURY	PGS002062	1357	18744	17478	440477	0.506875891179227	1.66009676224594	4.12186246608821e-44	0.885912640849314	2.4251967153935	0	-0.00660397625022155	0.993417782077428	0.809147249845681	0.959408841609509	FALSE
J10_COPD	PULM_ANXIETY	PGS002062	270	19831	3023	454932	0.707907436414621	2.02973945274452	3.96149749320854e-18	0.886382349766113	2.42633611948889	0	0.000828102065864932	1.00082844503705	0.989095836617304	0.997963989319644	FALSE
J10_COPD	L12_PSORIASIS	PGS002062	584	19517	9724	448231	0.250919102648948	1.28520611035576	4.24893168810335e-06	0.886132383440217	2.42572969295998	0	0.0232546373315783	1.02352713458555	0.574288509958611	0.884936682845135	FALSE
J10_COPD	N14_MALEINFERT	PGS002062	26	10916	508	206722	0.502593117008666	1.65300214587604	0.0175495927487323	0.897189242496247	2.45269947003166	0	-0.295170644049134	0.744404548420653	0.150066949947695	0.567637828143143	FALSE
J10_COPD	M13_PATELLAOTH	PGS002062	46	20055	602	457353	0.819050959320652	2.26834606299561	3.14054258985994e-06	0.887388474610452	2.4287785450259	0	-0.232024962580708	0.792926329572136	0.154861879098602	0.575634421169312	FALSE
J10_COPD	N14_URETHRAOTH	PGS002062	900	19201	10392	447563	0.594863437155849	1.81278336920299	6.48684792510871e-41	0.887089218102179	2.42805182598227	0	-0.0469069306661695	0.954176198001114	0.152644958848347	0.571779027575732	FALSE
J10_COPD	H8_INNER	PGS002062	349	19752	6062	451893	0.0741581639267999	1.0769771309583	0.296280785038639	0.886093585027762	2.42563558032457	0	0.0476295295494375	1.04878204058866	0.369858189164776	0.780119386256532	FALSE
J10_COPD	AB1_BACT_BIR_OTHER_INF_AGENTS	PGS002062	662	19439	5834	452121	0.799344159232343	2.2240818065496	3.20513253471349e-54	0.885718522739607	2.42472598648142	0	-0.0606754241658849	0.941128657826793	0.0851018330986509	0.446423593944933	FALSE
J10_COPD	CD2_BENIGN_OTHERDIGESTIVE_EXALLC	PGS002062	77	20024	1035	456920	0.113057767776307	1.11969661346384	0.471103962116463	0.886375455538014	2.4263193918319	0	0.0844692127190542	1.08813934286464	0.380116336564752	0.786842532758785	FALSE
J10_COPD	H7_RETINALDETACHBREAK	PGS002062	43	20058	617	457338	0.279518251141337	1.32249254957311	0.121339975711989	0.887279983098595	2.42851505746292	0	-0.149761826074047	0.860912999037453	0.299440061831653	0.73093550722614	FALSE
J10_COPD	L12_LICHENPLANUS	PGS002062	61	20040	1011	456944	0.349119045088091	1.4178179645604	0.0188821179046229	0.88755803487865	2.42919040428388	0	-0.215921231907779	0.805798770605666	0.102324943118971	0.483569173273207	FALSE
J10_COPD	M13_MENISCUSDERANGEMENTS	PGS002062	433	19668	7138	450817	0.121777461982426	1.12950271651459	0.0640548077675681	0.886044070041038	2.42551547798447	0	0.0248081916544045	1.02511847538714	0.59716501828536	0.894237817983133	FALSE
J10_COPD	N14_CYSTITIS	PGS002062	471	19630	10070	447885	0.204559332417884	1.22698425362858	0.000351590375214618	0.889678212198843	2.43434618233599	0	-0.112769097429981	0.893356914710292	0.0106927362139367	0.145523736905657	FALSE
J10_COPD	I9_CHD_NOREV	PGS002062	1563	18538	10357	447598	0.763993387691959	2.14683225885654	1.20549478421893e-102	0.881054228088366	2.41344268481005	0	0.00689126625149934	1.00691506566473	0.785192671638303	0.953383533845748	FALSE
J10_COPD	N14_MENSIRREG	PGS002062	187	8972	5901	244824	0.162667385529312	1.17664525535492	0.0827458491123863	0.876863860589837	2.40335063249541	0	-0.0620578634151867	0.939828503530799	0.39655092648563	0.795835873392898	FALSE
J10_COPD	G6_NEUINFL	PGS002062	159	19942	2789	455166	0.142293865383595	1.15291540068728	0.183516113041975	0.886085000881743	2.42561475840393	0	0.111363519351453	1.11780117536507	0.156291193655166	0.577695127559742	FALSE
J10_COPD	K11_DULC	PGS002062	619	19482	5278	452677	0.63175724007633	1.88091289245074	1.23705149842528e-31	0.885174055991362	2.42340616314074	0	0.00259174398109918	1.00259510545293	0.946408144602358	0.989992136265908	FALSE
J10_COPD	N14_ENDOMETRIOSIS_NOS	PGS002062	24	9135	976	249749	0.0253541167778348	1.02567826610535	0.931607232176927	0.875274792888435	2.39953457841731	0	0.206086444381578	1.22885942739729	0.355289191295696	0.770306009336271	FALSE
J10_COPD	C3_COLORECTAL	PGS002062	158	19943	2088	455867	0.244632613905086	1.27715201911119	0.0161674852269257	0.886571979266887	2.42679626802343	0	0.0660517633079225	1.06828201354563	0.40308356687523	0.800319376032865	FALSE
J10_COPD	F5_NEUROTIC	PGS002062	406	19695	5024	452931	0.643710253981689	1.90353037466076	5.86092482399004e-23	0.88696952866977	2.42776123122827	0	-0.0420692607478171	0.958803370834243	0.390091701953063	0.7928769886085	FALSE
J10_COPD	PULM_INFECTIONS	PGS002062	4861	15240	80357	377598	0.402569618201093	1.49566304697129	3.10804004989554e-82	0.896664040109592	2.45141164463034	0	-0.05836210586959	0.943308308110529	0.000254183980018126	0.00916148720940253	TRUE
J10_COPD	N14_MALEGEN	PGS002062	1611	9331	23077	184153	0.030875821298643	1.03135742330879	0.375528766228447	0.893496831117094	2.44365979397075	0	0.0200093379703538	1.0202108666811	0.451609284350758	0.827091908996066	FALSE
J10_COPD	D3_HAEMOLYTICANAEMIA	PGS002062	40	20061	832	457123	0.535411919968759	1.70815171915896	0.00344755929528468	0.887316867093184	2.4286046324511	0	-0.179723888585906	0.835500870892888	0.268744169085182	0.706401981665781	FALSE
J10_COPD	SLE_STRICT	PGS002062	69	20032	608	457347	1.19215980639036	3.29418833863144	1.76827853991542e-15	0.887266007693657	2.42848111821875	0	-0.195496022094775	0.822426615092805	0.0844256524511118	0.445054662084625	FALSE
J10_COPD	M13_SHOULDERNAS	PGS002062	93	20008	827	457128	0.799913577495134	2.22534859998162	5.42802992864733e-09	0.886646264097082	2.4269765488681	0	-0.0613433899914775	0.940500225954752	0.489475573763068	0.846835178194629	FALSE
J10_COPD	O15_ABORT_MEDICAL	PGS002062	21	9138	1294	249431	-0.0339471708522673	0.966622569135154	0.91615955992571	0.875181468235893	2.39931065313556	0	0.253593126118296	1.28864738062599	0.262310413396178	0.700384771590731	FALSE
J10_COPD	O15_LABOUR_LONG	PGS002062	12	9147	2245	248480	-0.664091443240497	0.51474098672083	0.0624028023770056	0.87557346177501	2.40025135177177	0	0.00184792448151233	1.00184963294617	0.994916107240897	0.999234374862536	FALSE
J10_COPD	O15_POSTPART_HEAMORRH_ALLW	PGS002062	11	9148	1520	249205	-0.636002518550054	0.529404484375323	0.142554058494124	0.8754557505119	2.39996883178159	0	0.212798006883357	1.23713473330311	0.500294058517488	0.851628767560337	FALSE
J10_COPD	M13_DORSOPATHYOTH	PGS002062	2823	17278	43936	414019	0.368831186247115	1.44604347104366	1.37619562211324e-45	0.887569583924396	2.42921845927699	0	-0.0230576272191564	0.977206168476614	0.236183261646593	0.676495100928167	FALSE
J10_COPD	KRA_PSY_MOOD	PGS002062	2673	17428	36568	421387	0.665640174586283	1.94573573328585	1.67733699978921e-136	0.883929642677721	2.42039231986924	0	-0.0186042557532051	0.981567735173595	0.338404331293386	0.758692521696332	FALSE
J10_COPD	M13_ARTHROSIS_KNEE_PRIM_ICD10	PGS002062	359	19742	3668	454287	0.399744332934698	1.49144333595177	2.14391829064317e-08	0.886147985293344	2.42576753913361	0	0.00406884084237429	1.00407712981363	0.936850802954011	0.987894124036915	FALSE
J10_COPD	K11_STRICTURE	PGS002062	155	19946	1473	456482	0.655255875425938	1.92563517706505	1.31916274758371e-09	0.886427001517362	2.42644446206457	0	0.0249385652835703	1.02525213251559	0.751353196759947	0.944165968312806	FALSE
J10_COPD	N14_FEMALEGENNONINF	PGS002062	2326	6833	58401	192324	0.12555051829881	1.1337724437689	4.31871437299856e-05	0.877307417558148	2.40441689187166	0	-0.00977361133164351	0.990273995185484	0.676467072074024	0.920665680472133	FALSE
J10_COPD	I9_RHEUVALV	PGS002062	79	20022	657	457298	0.738717930700934	2.09325010172888	3.19340042367028e-07	0.887005900076027	2.42784953392414	0	-0.0511901676028073	0.950097975497368	0.641676495827757	0.910058334644698	FALSE
J10_COPD	IBD_INFECTIONS	PGS002062	217	19884	2096	455859	0.593057781162342	1.80951305946319	8.27199496262244e-11	0.886075799529579	2.42559243957101	0	0.00803545080460606	1.00806782168621	0.897884258838603	0.97960202953399	FALSE
J10_COPD	M13_SYSTCONNECT	PGS002062	187	19914	1586	456369	0.988000396124434	2.68585844622094	5.29874018871078e-27	0.887827116195164	2.42984414198629	0	-0.191475285444499	0.825740032652166	0.00488098215726522	0.0860818209522426	FALSE
J10_COPD	K11_OTHABDHER	PGS002062	101	20000	1013	456942	0.37654382577956	1.4572394026776	0.0070979275782363	0.886091249390073	2.4256299149253	0	0.171918991107852	1.18758162464534	0.0856327693504571	0.447754675447489	FALSE
J10_COPD	L12_HYPERTROPHICNAS	PGS002062	40	20061	705	457250	0.219481324623117	1.24543058885291	0.268457643359404	0.886990846620117	2.42781298667331	0	-0.0224840670622888	0.977766815767002	0.885073052834814	0.976514029517538	FALSE
J10_COPD	AB1_MEASLES	PGS002062	304	19797	17570	440385	-0.699890220844644	0.496639821499021	2.25777892418312e-24	0.886513796084375	2.42665507340087	0	-0.0919995962793195	0.912105517780876	0.127514751761644	0.531448937060812	FALSE
J10_COPD	K11_ORAL	PGS002062	922	19179	13267	444688	0.491602065690672	1.63493339365001	3.18184883106205e-30	0.887885945189331	2.42998709147789	0	-0.0487291874298867	0.952439027236823	0.127259954625272	0.531065152081484	FALSE
J10_COPD	R18_SYNCO_COLLAP	PGS002062	394	19707	3722	454233	0.521583795179815	1.68469374770207	9.46734255612444e-14	0.883416890890246	2.41915157750446	0	0.127691088597735	1.13620196273816	0.00649024000810258	0.104677660832632	FALSE
J10_COPD	N14_DYSPLACERVUT	PGS002062	263	8896	7019	243706	0.120811140603068	1.12841178107359	0.156871241182502	0.87311506070522	2.3943578185832	0	0.0971387550081144	1.10201327287362	0.130751751260746	0.537765711292255	FALSE
J10_COPD	I9_OTHILLHEART	PGS002062	124	19977	946	457009	0.783586861730143	2.1893109546256	1.94673359000784e-11	0.887011528377189	2.42786319863095	0	-0.103019598433037	0.902109293379688	0.211548258514953	0.649237218025664	FALSE
J10_COPD	Z21_TRANSPLANTED_ORGAN_TISSUE_STATUS	PGS002062	39	20062	547	457408	0.798775026927855	2.22281636988027	7.56843256806723e-06	0.887601552516403	2.42929611921215	0	-0.392310159053196	0.675494570709947	0.0187317268721543	0.204235669208305	FALSE
J10_COPD	IBD_BACT_INTEST_INFECTIONS	PGS002062	172	19929	1468	456487	0.709519686288244	2.03301453934025	7.77671107924399e-12	0.886143373893277	2.42575635297481	0	0.00280412472624352	1.00280805996142	0.968494192535758	0.994142660612481	FALSE
J10_COPD	RHEUMA_OTHER_WIDE	PGS002062	274	19827	1791	456164	0.96447570666215	2.62341185848539	2.09063627409327e-30	0.885732636850567	2.42476020957456	0	-0.0676077009420632	0.934627054980934	0.238610004502277	0.679285712067645	FALSE
J10_COPD	M13_SYNOTEND	PGS002062	676	19425	10762	447193	0.242766956698523	1.27477151253796	1.33447580680195e-06	0.886867330760017	2.4275131317829	0	-0.0123688534504665	0.987707326408065	0.733939194081912	0.938795370047511	FALSE
J10_COPD	J10_UPPERDIS	PGS002062	2628	17473	57016	400939	0.10318557261016	1.10869713380798	0.000111148366536976	0.890347879681995	2.4359769307857	0	-0.0288733125308618	0.971539538555775	0.154476650003186	0.575028437993496	FALSE
J10_COPD	VWXY20_UNSPE_FALL	PGS002062	218	19883	2230	455725	0.668941216789871	1.95216930195716	4.41708521257857e-14	0.885950013904293	2.42528735409739	0	0.0232878032703068	1.02356108138671	0.693099256473756	0.925876059284606	FALSE
J10_COPD	VWXY20_TRANSPO_ACCIDENTS	PGS002062	189	19912	3482	454473	0.201134766046453	1.22278955123321	0.0343756033652555	0.886700023404698	2.42710702495409	0	0.0153792387111078	1.015498107793	0.826359760019476	0.964223706960155	FALSE
J10_COPD	E4_OBESITY_HYPER	PGS002062	901	19200	11127	446828	0.454372425357424	1.57518452690947	1.6969257574525e-23	0.884852744794148	2.42262762068903	0	-0.0004186796424805	0.99958140799161	0.98972675969254	0.998070610670027	FALSE
J10_COPD	VWXY20_DRUGS_MEDICAM_BIOLO_SUBST_CAUSI_ADVER_EFFEC_THERAPE_USE	PGS002062	287	19814	2639	455316	0.721995188031193	2.058536283036	4.87992959137745e-20	0.886148909720191	2.42576978157928	0	-0.0330154006533172	0.967523658977845	0.540448642550541	0.869511204427908	FALSE
J10_COPD	E4_LIPOPROT	PGS002062	1695	18406	12887	445068	0.657846703983353	1.93063063606759	6.2977384674922e-82	0.879417775518134	2.40949643013535	0	0.00669122825454311	1.0067136645365	0.778702670695717	0.95130900055607	FALSE
J10_COPD	J10_PNEUMOBACT	PGS002062	69	20032	635	457320	0.6584820283333	1.93185760244097	0.000114516035001455	0.886444684069852	2.42648736817548	0	0.0796425566430317	1.08289992310418	0.502964940381522	0.852783542207451	FALSE
J10_COPD	J10_BRONCHITIS	PGS002062	290	19811	2929	455026	0.664431739421632	1.94338585792661	7.00175167043212e-18	0.886193908939465	2.42587894178164	0	-0.00133921715111238	0.998661679199996	0.98033410500585	0.996368991136223	FALSE
J10_COPD	N14_FEMALEGENINF	PGS002062	309	8850	6717	244008	0.397328965033006	1.48784529863209	6.73068035953973e-08	0.876540390929687	2.40257334720398	0	-0.0401461395285175	0.960649040095857	0.469469149319522	0.836647934071282	FALSE
J10_COPD	L12_NONIONRADISKIN	PGS002062	333	19768	6137	451818	-0.111715327756095	0.894298803314635	0.10801021114068	0.886058204672161	2.42554976199333	0	0.0488156376719692	1.05002674751834	0.363998910636321	0.776241370993228	FALSE
J10_COPD	G6_DYSTON	PGS002062	33	20068	510	457445	0.577127200805724	1.78091486399821	0.0042325438732081	0.887336588913888	2.42865252942852	0	-0.264226001730284	0.767799995919262	0.136799535113952	0.547866491812923	FALSE
J10_COPD	G6_ULLNLE	PGS002062	78	20023	502	457453	0.863493698216448	2.37143130310069	1.54131449507175e-07	0.886100031874856	2.42565121807667	0	0.0843683312595323	1.08802957531642	0.431171791578553	0.816603316476668	FALSE
J10_COPD	D3_OTHERANAEMIA	PGS002062	543	19558	8077	449878	0.421146271844761	1.52370713756323	3.99076024217005e-13	0.885247605361815	2.42358440969327	0	0.0416870728594659	1.04256817982021	0.326178646596186	0.750155944108915	FALSE
J10_COPD	R18_HEARTBURN	PGS002062	108	19993	1151	456804	0.538907045937759	1.71413237006748	3.83605042116965e-05	0.886819690557669	2.42739748732078	0	-0.0200677032147848	0.980132312951875	0.840272893891867	0.966794271778125	FALSE
J10_COPD	H7_CONJUNCTIVITIS	PGS002062	742	19359	15564	442391	0.084700733757218	1.08839129918044	0.0721448160542415	0.889616435222116	2.43419580043366	0	-0.0708827805014673	0.931571084023074	0.0491378167138536	0.345843577842398	FALSE
J10_COPD	N14_GLOMER_NEPHRITIS	PGS002062	82	20019	1193	456762	0.369652314868391	1.44723134635781	0.00833186078562506	0.88706045270848	2.42798198312011	0	-0.0223040966416444	0.977942800707694	0.84612298882178	0.968839282280888	FALSE
J10_COPD	D3_OTHERBLOOD	PGS002062	146	19955	1148	456807	0.748938667154077	2.11475436686194	4.56407079134648e-10	0.885086295142599	2.42319349229119	0	0.147823536838128	1.15930830310317	0.0536706308595969	0.360742997470639	FALSE
J10_COPD	F5_ORGANIC	PGS002062	60	20041	751	457204	0.682733726410622	1.97928115629482	2.2557393181875e-05	0.886990827740084	2.42781294083612	0	-0.0285812369330092	0.971823342991494	0.810634045273896	0.959888466102654	FALSE
J10_COPD	G6_TIA	PGS002062	127	19974	1041	456914	0.631985732541369	1.88134271597791	2.69034831132797e-08	0.887033008053029	2.42791534890552	0	-0.0690104257377228	0.93331694950975	0.39409530699826	0.794698187594492	FALSE
J10_COPD	K11_SALIVARY	PGS002062	152	19949	1631	456324	0.575197496953995	1.77748153944077	9.55238386447134e-08	0.886425163188163	2.42644000146497	0	0.0287555926597397	1.0291730262918	0.708501875822642	0.930897367712584	FALSE
J10_COPD	Z21_PRESENCE_OTH_FUNCTIONAL_IMPLANTNTS	PGS002062	474	19627	3963	453992	0.546038032027076	1.72639951057489	8.58647021364049e-19	0.885795087268136	2.42491164159059	0	-0.0121428493644077	0.987930577526545	0.778348168668401	0.951148561226629	FALSE
J10_COPD	O15_DELIV_PERIN_LACER	PGS002062	42	9117	6343	244382	-0.571555076884326	0.564646686602941	0.00479811899399327	0.87542122444795	2.39988597173465	0	0.0400975613855639	1.04091232208712	0.79716403350038	0.956811906895996	FALSE
J10_COPD	O15_POSTPART_HEAMORRH	PGS002062	11	9148	1520	249205	-0.636002518550054	0.529404484375323	0.142554058494124	0.8754557505119	2.39996883178159	0	0.212798006883357	1.23713473330311	0.500294058517488	0.851628767560337	FALSE
J10_COPD	H7_KERATITISOTH	PGS002062	37	20064	825	457130	-0.165600510835398	0.847384687581606	0.456166403752631	0.886673816537128	2.42704341891517	0	0.129149543559452	1.13786027111833	0.383039046899368	0.788604139783771	FALSE
J10_COPD	GOUT	PGS002062	668	19433	9042	448913	0.189120344734177	1.2081863425985	0.00016045922849662	0.889276906933591	2.43336946239011	0	-0.07874363352733	0.924276847669411	0.039955601372958	0.311305957622874	FALSE
J10_COPD	ILD_COMORB	PGS002062	9331	10770	109589	348366	0.750610892102853	2.11829367030574	0	0.855330166015601	2.35215085266062	0	0.0158900091816081	1.01601692672672	0.247946260582427	0.688150926449614	FALSE
J10_COPD	FG_DOAAC	PGS002062	280	19821	1260	456695	1.17463333889522	3.2369558604107	2.24700732728783e-48	0.885036567758366	2.42307299621333	0	-0.0550173397630854	0.946468736267542	0.277648192603319	0.713806678172819	FALSE
J10_COPD	L12_DERMATITISECZEMA	PGS002062	1188	18913	22771	435184	0.166101611058863	1.18069306710101	1.20435847852211e-05	0.888740964149677	2.43206566499775	0	-0.0339616771020232	0.96660854716845	0.250542975202467	0.690450052488804	FALSE
J10_COPD	E4_PCOS_CONSORTIUM_EXCLUSIONS	PGS002062	409	19692	11530	446425	0.118769376063403	1.12611018037577	0.0594285936775773	0.888327163141822	2.43105948196854	0	-0.070385799041934	0.932034172643769	0.15607558229663	0.577282455534316	FALSE
J10_COPD	D3_COAGDEF_PURPUR_HAEMORRHAGIC	PGS002062	171	19930	2334	455621	0.456005914237553	1.57775967598441	1.07587583706223e-05	0.886189645665907	2.42586859961814	0	0.0801269003173102	1.08342454587041	0.293478116165614	0.726735845263771	FALSE
J10_COPD	Z21_OTHER_ORTHOPA_FOLLOW__CARE	PGS002062	181	19920	2341	455614	0.599716350700305	1.82160203096292	1.74958460742805e-10	0.887501590701841	2.42905329450076	0	-0.0844576095895689	0.919010611788161	0.255662160829062	0.695046171426852	FALSE
J10_COPD	Z21_FACTO_INFLUENCI_HEALTH_STATUS_CONTACT_W_HEALTH_SERVI	PGS002062	7424	12677	100329	357626	0.666213058571824	1.94685073347993	2.00858669060827e-275	0.864355333788733	2.37347549321565	0	0.014764855726624	1.01487439465378	0.295825161536432	0.728693020439621	FALSE
J10_COPD	M13_RHEUMA	PGS002062	288	19813	1866	456089	0.967960750024983	2.63257051245417	7.84000899692495e-32	0.88558399480302	2.42439981503775	0	-0.0664259604801426	0.935732194454015	0.235213023259532	0.675775231914033	FALSE
J10_COPD	L12_ULCERLOWLIMB	PGS002062	61	20040	462	457493	0.819535299972323	2.26944498130991	2.8773062445911e-06	0.886363132748109	2.42628949299201	0	0.09569592200438	1.10042439826896	0.395307905798034	0.795318040013726	FALSE
J10_COPD	CD2_PRIMARY_LYMPHOID_HEMATOPOIETIC_EXALLC	PGS002062	157	19944	1822	456133	0.497386386448218	1.64441777672875	4.86257044748173e-06	0.885930211550183	2.4252393281739	0	0.0591532056147019	1.06093776991285	0.412724177108887	0.80578556643555	FALSE
J10_COPD	THYROID_DISORDER_IBD	PGS002062	109	19992	1173	456782	0.754730746408872	2.12703873342844	2.33666326042029e-09	0.88694784193037	2.42770858157402	0	-0.0697652411929399	0.932612733261733	0.454218684953127	0.828494881062327	FALSE
J10_COPD	Z21_OTHER_MEDICAL_CARE	PGS002062	446	19655	5879	452076	0.516430561608878	1.67603445815832	2.97392465843736e-16	0.885594866329557	2.42442617210794	0	0.0293357111940199	1.0297702418505	0.518038225503648	0.860047399473127	FALSE
J10_COPD	F5_ALCOHOL	PGS002062	583	19518	2959	454996	1.43192760032168	4.18676182209756	8.02067280688633e-138	0.881469682284419	2.41444556801198	0	-0.0248758204011254	0.975431033142217	0.495527970526782	0.84954601454418	FALSE
J10_COPD	CHILDHOOD_ALLERGY	PGS002062	18	20083	546	457409	-0.0223900748307256	0.977858722571159	0.946666915076862	0.88680948345904	2.42737271076166	0	0.210640216047819	1.23446813333041	0.430593477364538	0.816252493335335	FALSE
J10_COPD	H7_GLAUCOMA	PGS002062	427	19674	6343	451612	0.0863894822869611	1.09023087123683	0.169866492628663	0.886489578032236	2.4265963052534	0	0.0267156518518235	1.02707571416067	0.593459403800418	0.892648621643353	FALSE
J10_COPD	G6_HEADACHE	PGS002062	165	19936	2974	454981	0.448295225287192	1.56564084419906	1.35630180418568e-06	0.888899518596067	2.43245131039494	0	-0.252722136917131	0.776683663560631	0.000808945103457041	0.0231667954894298	TRUE
J10_COPD	L12_GRANULOMATOUSSKIN	PGS002062	50	20051	943	457012	0.0977669427458119	1.1027057615821	0.60390704455869	0.886875466123341	2.42753288056453	0	0.020939222467528	1.02115998616724	0.88095865252877	0.97603536897387	FALSE
J10_COPD	D3_BLOOD_IMMUN	PGS002062	1532	18569	23794	434161	0.420798331441038	1.52317707050785	5.5913643588861e-33	0.882683319755096	2.41737760848143	0	0.0413534771061948	1.04222044150816	0.112992721365254	0.504091705871599	FALSE
J10_COPD	M13_LOWBACKPAIN	PGS002062	488	19613	4237	453718	0.836917611017779	2.30923802547798	2.96308396968168e-42	0.885269043087818	2.42363636638871	0	-0.0688015663142496	0.933511901907856	0.0908190484847692	0.459381911320787	FALSE
J10_COPD	K11_FISTULA	PGS002062	243	19858	3798	454157	0.37894237336536	1.4607388558536	5.2733444371846e-06	0.887133129095268	2.42815844649011	0	-0.0242421637731862	0.97604931735072	0.712892233905802	0.931925733530192	FALSE
J10_COPD	N14_UTER_POLYP	PGS002062	86	9073	2749	247976	-0.373662482400576	0.68820915533565	0.0120556580912376	0.874422749884453	2.39749094252343	0	0.141911289340072	1.15247440723691	0.183325144424056	0.615697314476861	FALSE
J10_COPD	K11_DIAHER	PGS002062	1854	18247	18709	439246	0.522006607151414	1.68540620699462	1.86713126182958e-58	0.880213026472614	2.41141334658503	0	0.0161377401605138	1.01626865677394	0.477742142959907	0.841312085676778	FALSE
J10_COPD	CD2_BENIGN_HEAMANGIOMA_LYMPHANGIOMA_EXALLC	PGS002062	53	20048	889	457066	0.162528635247389	1.17648200681966	0.38319035595532	0.886928589052383	2.42766184164685	0	-0.0108502114330886	0.989208439793252	0.937819910991234	0.98795297683191	FALSE
J10_COPD	R18_SYMPTOMS_SIGNS_INVOLVI_SPEECH_VOICE	PGS002062	139	19962	1081	456874	0.840298231935421	2.31705789440945	1.62291332284547e-14	0.886959227201749	2.4277362218524	0	-0.121441836364583	0.885642564042033	0.0885516817151594	0.454276940085355	FALSE
J10_COPD	M13_DORSALGIANAS	PGS002062	246	19855	1944	456011	0.941663134160474	2.56424255331365	2.48364814011409e-27	0.885336310763951	2.42379940425839	0	-0.0295163304376498	0.970915022044499	0.59534311557431	0.893326181170747	FALSE
J10_COPD	VWXY20_COMPLICATIO_MEDICAL_SURGI_CARE	PGS002062	1140	18961	11513	446442	0.665409122057413	1.94528621805698	1.60839178981525e-62	0.885336761527409	2.42380049681884	0	-0.0267512838866236	0.973603362257656	0.354060802932226	0.769481033711832	FALSE
J10_COPD	I9_HEARTFAIL_NS	PGS002062	340	19761	1888	456067	0.997204769178787	2.71069421282031	1.58965091577439e-42	0.885101791260986	2.42323104267536	0	-0.0548283948732145	0.946647583594295	0.240189130063883	0.68072283462492	FALSE
J10_COPD	IBD_VIRAL_HEPATITIS	PGS002062	63	20038	613	457342	1.08399050143907	2.95645377595785	2.3736920532622e-12	0.887194054276913	2.42830638699113	0	-0.0442489375259329	0.956715765371148	0.729357445299827	0.937378183400004	FALSE
J10_COPD	H7_SCLERACORNEA	PGS002062	206	19895	4405	453550	-0.128339387960948	0.879554818167229	0.180156598354142	0.885938967985898	2.42526056471915	0	0.104242378609784	1.10986943092696	0.136536696568433	0.547559992168699	FALSE
J10_COPD	O15_OBSTET_NAS	PGS002062	28	9131	2152	248573	0.0821123761921596	1.08557779607426	0.742683190228702	0.875600547905468	2.40031636617351	0	0.03739208734672	1.0380999669154	0.846178771598363	0.968857206607762	FALSE
J10_COPD	AB1_WHOOPCOUGH	PGS002062	98	20003	3120	454835	-0.32967309282857	0.719158793175361	0.00764071228105568	0.887033404339479	2.42791631105567	0	-0.0334912121210705	0.967063409630222	0.732655702991216	0.938151743705895	FALSE
J10_COPD	PNEUMONIA	PGS002062	1020	19081	9832	448123	0.644337573298059	1.90472487066012	1.98125011995184e-50	0.882217974027835	2.41625295383706	0	0.0216270967097414	1.02186265746594	0.471437094524049	0.837840964337533	FALSE
J10_COPD	I9_VARICVESOTH	PGS002062	48	20053	1074	456881	0.0261222201971688	1.02646639573247	0.883033369027235	0.88710972670273	2.42810162243791	0	-0.0754876497700559	0.927291182722612	0.608580761167512	0.898430875472103	FALSE
J10_COPD	H7_EYEOTH	PGS002062	44	20057	514	457441	0.713737582135725	2.04160769269672	3.67588353272305e-05	0.887644928248713	2.42940149399565	0	-0.29761095652319	0.742590183424562	0.0232326060597316	0.232301754470662	FALSE
J10_COPD	F5_MOOD	PGS002062	2673	17428	36568	421387	0.665640174586283	1.94573573328585	1.67733699978921e-136	0.883929642677721	2.42039231986924	0	-0.0186042557532051	0.981567735173595	0.338404331293386	0.758692521696332	FALSE
J10_COPD	H8_MIDDLEMASTOID	PGS002062	663	19438	12607	445348	0.177616781851119	1.19436753020948	0.000455713295377607	0.887869531897233	2.42994720771728	0	-0.0368712082301106	0.963800256896871	0.328043914219852	0.751441126875032	FALSE
J10_COPD	O15_GESTAT_HYPERT	PGS002062	20	9139	735	249990	0.443928735783249	1.55881939362038	0.113222734634232	0.87574788936145	2.40067005833783	0	0.000312001232644264	1.00031204991009	0.998894057785965	0.999874396051017	FALSE
J10_COPD	R18_SYMPTOMS_SIGNS_INVOLVI_SKIN_SUBCU_TISSUE	PGS002062	301	19800	3379	454576	0.697568748925752	2.00886271584459	1.8334803912829e-20	0.887253121215391	2.42844982385124	0	-0.0877634750928606	0.915977502597352	0.11105390104061	0.500316211751011	FALSE
J10_COPD	ST19_FRACT_FOREA	PGS002062	161	19940	3227	454728	0.118692284944653	1.12602337062831	0.222424309781219	0.887327271530879	2.42862990084813	0	-0.0463930711379919	0.954666636529481	0.557087232474247	0.877160373889476	FALSE
J10_COPD	TONGUEABNORMALITY	PGS002062	84	20017	1295	456660	0.272327311858136	1.31301669691987	0.0582034679352514	0.886877595994219	2.42753805090162	0	-0.00174181787064816	0.998259698213724	0.98698572899359	0.99736306946303	FALSE
J10_COPD	E4_GLUCOPANCREAS	PGS002062	59	20042	637	457318	0.444275362936309	1.55935981640612	0.018436217500765	0.886281272439699	2.42609088431502	0	0.197747842455248	1.21865506200692	0.117606454146492	0.512814577338335	FALSE
J10_COPD	C3_CANCER_EXALLC	PGS002062	1969	18132	29835	428120	0.223312139012038	1.25021075238692	1.65540492690912e-13	0.8874074893725	2.42882472811108	0	-0.0102304805284919	0.989821672834586	0.652994417228185	0.91385431024185	FALSE
J10_COPD	N14_OTHFEMPELINF	PGS002062	102	9057	2170	248555	0.53709343576574	1.71102641950804	6.18493207668028e-05	0.874771475728167	2.3983271553712	0	0.0780330707777417	1.08115841282845	0.432009025051514	0.81693434459114	FALSE
J10_COPD	L12_CELLULITIS	PGS002062	825	19276	11725	446230	0.32299644740691	1.38126044384061	3.7232320209065e-12	0.885460218788234	2.42409975106114	0	0.00617483960039592	1.0061939432228	0.851546738831706	0.970214858397869	FALSE
J10_COPD	M13_RHEUMA_INCLAVO	PGS002062	288	19813	1866	456089	0.967960750024983	2.63257051245417	7.84000899692495e-32	0.88558399480302	2.42439981503775	0	-0.0664259604801426	0.935732194454015	0.235213023259532	0.675775231914033	FALSE
J10_COPD	CD2_BENIGN_STOMACH_EXALLC	PGS002062	52	20049	841	457114	-0.13694543146865	0.872017809564998	0.483729082457299	0.886435291197331	2.426464576596	0	0.137801860989097	1.14774811406684	0.225399533060341	0.665824124858323	FALSE
J10_COPD	I9_STR_EXH	PGS002062	747	19354	5562	452393	0.72007514107126	2.05458758875616	1.83848532759198e-47	0.884100802712863	2.42080662975941	0	-0.0211188475576249	0.979102593702474	0.531662458477019	0.866077268874103	FALSE
J10_COPD	I9_LBBB	PGS002062	56	20045	455	457500	0.79997185493709	2.22547829138449	8.10940397730162e-07	0.887447410324935	2.42892169104294	0	-0.249448099406124	0.779230722317042	0.0643041717853412	0.393601796110221	FALSE
J10_COPD	CD2_BENIGN_MELANOCYTIC_TRUNK	PGS002062	36	20065	833	457122	0.363082217725638	1.43775406325102	0.0531668224361482	0.887476415167653	2.42899214255627	0	-0.290538684763445	0.747860597942216	0.0765827056073752	0.42653056238824	FALSE
J10_COPD	F5_PSYCH	PGS002062	3539	16562	45218	412737	0.72760729587921	2.07012148897097	4.62837403594213e-203	0.880127116203274	2.41120619031349	0	-0.0101570084963102	0.98989439971605	0.559289526542173	0.878176901235847	FALSE
J10_COPD	L12_CORNSANDCALLOS	PGS002062	123	19978	1637	456318	0.396717958227295	1.48693649270036	0.000756119867770334	0.886875216118867	2.42753227367052	0	-0.0184273861610283	0.981741360012634	0.829409847625382	0.964730467443063	FALSE
J10_COPD	VIT_DEF	PGS002062	66	20035	531	457424	0.959195434342415	2.60959603721529	4.12841903914651e-10	0.887229791159789	2.42839316864271	0	-0.163193143305318	0.849427111409988	0.162384554755446	0.586051979853754	FALSE
J10_COPD	R18_ABNORMALITI_HEART_BEAT	PGS002062	288	19813	3096	454859	0.604332991487463	1.83003115534567	6.87240887749426e-16	0.887868614543825	2.42994497859795	0	-0.095878791205083	0.908574136570971	0.102197669429643	0.483333868517398	FALSE
J10_COPD	CHRONNAS	PGS002062	97	20004	850	457105	0.754807085285137	2.12720111537307	2.68802899019752e-07	0.885953637515169	2.42529614241095	0	0.0976495755739944	1.10257634772014	0.311322988200821	0.73917315369159	FALSE
J10_COPD	NEURODIS	PGS002062	4237	15864	64980	392975	0.415819363489612	1.51561206926692	2.6107126805899e-78	0.886973309323709	2.42777040977068	0	-0.0245474592372642	0.975751379403283	0.137011335251085	0.548176095240257	FALSE
J10_COPD	ASTHMA_CVDMETABOCOMORB	PGS002062	4689	15412	41108	416847	0.684635146134711	1.98304818073727	1.45342211135189e-210	0.87248996372818	2.39286158044454	0	0.00302072516014294	1.00302529214777	0.849163186963557	0.969768717497428	FALSE
J10_COPD	O15_MATERN_CARE_OTHER	PGS002062	23	9136	2212	248513	-0.326105717178414	0.721728884257285	0.276307487748089	0.875227257201285	2.39942051760329	0	0.196911617728034	1.21763641847694	0.33514482436944	0.756963441200566	FALSE
J10_COPD	G6_PARKINSON_INCLAVO	PGS002062	38	20063	780	457175	-0.24838555771453	0.780059127476446	0.268917304258977	0.886471126911218	2.42655153224437	0	0.268077515971452	1.30744848422637	0.103369343527881	0.485669121285846	FALSE
J10_COPD	M13_ARTHROSIS_KNEE	PGS002062	1021	19080	11568	446387	0.374548873449749	1.45433517739483	3.32436361825075e-19	0.88758305236664	2.42925117728584	0	-0.0433456792546634	0.957580317197487	0.158765277043778	0.580968701009393	FALSE
J10_COPD	H7_VITREOUS	PGS002062	255	19846	4437	453518	-0.0222382442191209	0.978007202730701	0.782469436858555	0.886334759786355	2.42622065294963	0	0.0455253494308402	1.04657753442252	0.446081364105915	0.824625512304433	FALSE
J10_COPD	M13_POLYARTHROPATHIES	PGS002062	1359	18742	14209	443746	0.44111118823201	1.55443352744976	1.56588645660825e-32	0.885497981113551	2.42419129243294	0	-0.023043434041745	0.977220038235558	0.388163468623754	0.79190429574358	FALSE
J10_COPD	O15_DELIV_SPONT	PGS002062	26	9133	2515	248210	-0.0714783366792319	0.931016446284317	0.769960831487135	0.876157344800437	2.40165322701858	0	-0.120478698416879	0.886495970911864	0.507811034395183	0.855319146583965	FALSE
J10_COPD	DIABETES_FG	PGS002062	2093	18008	20560	437395	0.638257126652725	1.89317843203642	6.64540938483579e-98	0.882338388042029	2.41654392207252	0	-0.0221440847480465	0.978099295707263	0.305517229333018	0.735060891586712	FALSE
J10_COPD	K11_ULCER	PGS002062	253	19848	3631	454324	0.271869452765285	1.31241565789221	0.00142782341143939	0.886079691611182	2.42560188019309	0	0.0439800199261891	1.04496147627244	0.471684922681608	0.837940494934994	FALSE
J10_COPD	ASTHMA_MEDICATIO_COMORB	PGS002062	1399	18702	15353	442602	0.357495242841539	1.42974376491424	4.83633102232689e-23	0.884184487412448	2.42100922271182	0	0.0251963083254673	1.02551641817637	0.343440655470487	0.762150031795562	FALSE
J10_COPD	CD2_BENIGN_MELANOCYTIC	PGS002062	133	19968	3242	454713	0.212822130018469	1.2371645772314	0.0350674163662491	0.888250988216705	2.43087430324763	0	-0.203649627383383	0.815748136931361	0.0200013134748732	0.21299077435527	FALSE
J10_COPD	FG_HYPERTENSION	PGS002062	7971	12130	112574	345381	0.336121346901211	1.39950884056843	2.5416892798905e-72	0.879583612403703	2.40989604665378	0	0.00385643647448144	1.00386388209373	0.783745728032879	0.952921658466403	FALSE
J10_COPD	ST19_INJURI_ANKLE_FOOT	PGS002062	89	20012	1109	456846	0.560483017305121	1.75151830966318	2.08284385685786e-05	0.887210938195227	2.42834738666393	0	-0.0835041880721421	0.91988723410907	0.396340249221095	0.795694075650117	FALSE
J10_COPD	G6_MIGRAINE	PGS002062	705	19396	19380	438575	-0.0443273391330385	0.956640760257899	0.365620212662172	0.887168447952276	2.42824420778556	0	-0.00565024535860649	0.994365687255849	0.879792580717792	0.975763626298031	FALSE
J10_COPD	CD2_BENIGN_COLORECANI_EXALLC	PGS002062	498	19603	4659	453296	0.509091233097353	1.66377852086283	1.01085735564936e-17	0.885537330054391	2.42428668366945	0	0.0313608414488235	1.03185777377135	0.466512323817499	0.835262841444875	FALSE
J10_COPD	KRA_PSY_SUBSTANCE	PGS002062	732	19369	3458	454497	1.49568242150521	4.46238073860122	5.55291180903925e-184	0.87986100133244	2.41056461785937	0	-0.0252792613733503	0.975037583670023	0.447005333429403	0.825017457335797	FALSE
J10_COPD	I9_CHD	PGS002062	1563	18538	10357	447598	0.763993387691959	2.14683225885654	1.20549478421893e-102	0.881054228088366	2.41344268481005	0	0.00689126625149934	1.00691506566473	0.785192671638303	0.953383533845748	FALSE
J10_COPD	N14_MENORRHAGIA	PGS002062	250	8909	7839	242886	0.258945126293368	1.29556271054936	0.00226459041361709	0.875811549891023	2.40082289112974	0	-0.0196547393455806	0.980537155771138	0.757690829473578	0.945921732204142	FALSE
J10_COPD	E4_DMNASNOCOMP	PGS002062	100	20001	768	457187	0.888867348884522	2.43237306039659	1.3317200493445e-12	0.887150982421515	2.42820179758202	0	-0.11653307091609	0.890000663352724	0.187500485712788	0.620747856613646	FALSE
J10_COPD	I9_MI_STRICT	PGS002062	1343	18758	8945	449010	0.728042307788265	2.07102221237037	1.27880491442032e-80	0.880796302539498	2.41282027655186	0	0.0215208151331803	1.02175405806283	0.423412365233878	0.81168040364347	FALSE
J10_COPD	CD2_INSITU_BREAST_INTRADUCTAL	PGS002062	64	9095	1294	249431	0.188108476123854	1.20696443507219	0.212002374702472	0.876690826848132	2.40293480771974	0	-0.139637021157867	0.869673851321976	0.250454777474935	0.690450052488804	FALSE
J10_COPD	Q17_LVOTO_BROAD	PGS002062	114	19987	751	457204	0.810643086812722	2.24935405158172	2.67231253840761e-11	0.886273052887706	2.42607094301681	0	-0.00783226060670186	0.992198331625523	0.91649802369319	0.984031389367174	FALSE
J10_COPD	I9_VARICVE	PGS002062	755	19346	13966	443989	0.161686800807046	1.17549202050863	0.000424026348067995	0.88967679248735	2.43434272626919	0	-0.0706574218517036	0.931781045282133	0.0443682722336323	0.328609253385384	FALSE
J10_COPD	R18_MALAI_FATIG	PGS002062	97	20004	1024	456931	0.687417789462854	1.988573981127	7.73905543387206e-07	0.886726415598879	2.4271710824793	0	0.000593961106065712	1.00059413753589	0.995524289187439	0.999234374862536	FALSE
J10_COPD	H7_GLAUCNAS	PGS002062	69	20032	626	457329	0.609633038308532	1.83975615486441	4.095043970712e-05	0.887203021321522	2.42832816182046	0	-0.0570666380678547	0.944531125540085	0.654265936995792	0.914286532618433	FALSE
J10_COPD	F5_PSYCH_INCLAVO	PGS002062	3539	16562	45218	412737	0.72760729587921	2.07012148897097	4.62837403594213e-203	0.880127116203274	2.41120619031349	0	-0.0101570084963102	0.98989439971605	0.559289526542173	0.878176901235847	FALSE
J10_COPD	H7_RETINALDETACH	PGS002062	153	19948	2542	455413	0.00681148319483508	1.00683473410758	0.947096949137605	0.886914666271306	2.4276280420778	0	0.00393773862529079	1.00394550170435	0.960500183123918	0.99285534176416	FALSE
J10_COPD	M13_SCOLIOSIS	PGS002062	93	20008	1319	456636	0.507425724389389	1.66100978956127	0.000137298095007272	0.886989951352825	2.42781081313272	0	0.00659344577050655	1.00661523038631	0.951344751016994	0.99061612318818	FALSE
J10_COPD	R18_OTHER_SYMPTOMS_SIGNS_INVOLVI_NERVOUS_MUSCULOS_SYSTEMS	PGS002062	59	20042	614	457341	0.715799918002463	2.04582251816616	6.4678314267602e-05	0.886533651978829	2.42670325728624	0	0.0306111777121662	1.03108451729435	0.794282095593571	0.956110601506154	FALSE
J10_COPD	J10_LARYNGITIS	PGS002062	143	19958	2771	455184	0.289179600340095	1.33533153299085	0.00358408669280542	0.888307975028283	2.43101283497072	0	-0.193681315499834	0.82392043310582	0.0197509299142949	0.211423805302469	FALSE
J10_COPD	G6_XTRAPYR	PGS002062	187	19914	2788	455167	0.262019823140616	1.2995523033821	0.00493550328208565	0.887227046065237	2.42838650248301	0	-0.0430236160350466	0.957888768265191	0.525084909648665	0.863121834224633	FALSE
J10_COPD	G6_NEUROOTH	PGS002062	157	19944	2115	455840	0.327408753293121	1.38736845271967	0.00267158834604788	0.886380994739544	2.42633283174121	0	0.0918327205039146	1.09618143806447	0.284620309444026	0.719942234945563	FALSE
J10_COPD	G6_CERCYST	PGS002062	43	20058	478	457477	0.848248892131404	2.33555346294267	1.31422102462195e-05	0.887115813421775	2.42811640165528	0	-0.157652422870589	0.854146612207359	0.304439934341698	0.733983754252274	FALSE
J10_COPD	L12_INFECT_SKIN	PGS002062	1390	18711	20469	437486	0.347644022487784	1.41572819262886	8.63232342052682e-22	0.884850820786247	2.42262295953883	0	0.00583465305702496	1.00585170779854	0.825119241000168	0.963770410674084	FALSE
J10_COPD	E4_THYROID	PGS002062	854	19247	12101	445854	0.406586262535501	1.50168267473386	1.12021925744682e-18	0.885596791180972	2.42443083877258	0	0.00391588619500493	1.00392356329496	0.906233869230041	0.98139861465704	FALSE
J10_COPD	PRIM_COXARTHROSIS	PGS002062	49	20052	463	457492	0.199649111111859	1.22097425668699	0.32998263795275	0.886366645652748	2.4262980163306	0	0.206232313622199	1.22903869326316	0.124659087413003	0.526473023170662	FALSE
J10_COPD	K11_APPENDOTH	PGS002062	251	19850	6632	451323	-0.237924013673666	0.788262585996241	0.00442844731426067	0.885822330918924	2.42497770593646	0	0.0874740339691747	1.09141392438741	0.14820046247148	0.565128828299279	FALSE
J10_COPD	J10_SEPTDEV	PGS002062	229	19872	3046	454909	0.509670651670889	1.66474282438077	5.62093013487397e-09	0.886855946961409	2.42748549761958	0	-0.0517055974109184	0.949608392863751	0.401891786850081	0.799473712797179	FALSE
J10_COPD	O15_ABORT_SPONTAN	PGS002062	142	9017	5225	245500	-0.0829647369380426	0.920383602191879	0.459678139721175	0.873658498274157	2.39565935619548	0	0.129106722222313	1.13781154746325	0.110145562945944	0.498496772011347	FALSE
J10_COPD	AB1_SEPSIS	PGS002062	101	20000	882	457073	0.952665954720441	2.59261224108478	1.09145163015288e-14	0.887288672645933	2.42853616025116	0	-0.0981591639308151	0.90650460943406	0.304521803468706	0.73411940547818	FALSE
J10_COPD	M13_CHRONDROPATHIES	PGS002062	136	19965	1963	455992	0.509188756843622	1.6639407866894	9.72437413293209e-06	0.886797462042947	2.42734353047969	0	-0.0289252537610896	0.971489076907459	0.731171800873414	0.937765859895601	FALSE
J10_COPD	K11_COELIAC	PGS002062	50	20051	905	457050	0.0417098134351654	1.0425918886904	0.829667454363968	0.886896240996547	2.42758331277618	0	0.00992945723178636	1.00997891786244	0.940846305187781	0.988956990396783	FALSE
J10_COPD	CD2_BENIGN_TRANSVERSE_COLON_EXALLC	PGS002062	46	20055	509	457446	0.434970437011965	1.54491738590203	0.0151035408599905	0.887019068796457	2.42788150580641	0	-0.0123505592600907	0.987725395879212	0.929909012345832	0.986612806862726	FALSE
J10_COPD	M13_RHEUMATISM	PGS002062	76	20025	447	457508	1.45097991063892	4.26729403388014	1.69477516066113e-24	0.887490816782277	2.42902712421693	0	-0.328469579184627	0.720024831635126	0.000985514851162053	0.0268919170235721	TRUE
J10_COPD	AB1_GASTROENTERITIS_NOS	PGS002062	209	19892	3556	454399	0.331539456195937	1.39311111205895	0.000141620232328011	0.887693980007381	2.42952066333415	0	-0.0846709945591601	0.918814529657944	0.213231074461696	0.651345337595112	FALSE
J10_COPD	T1D_WIDE	PGS002062	225	19876	2115	455840	0.633544427335421	1.88427744165178	2.65671478336011e-11	0.885142499442836	2.42332969001318	0	0.0833466488096929	1.08691852226276	0.196871278281288	0.632086898011115	FALSE
J10_COPD	CD2_BENIGN_MELANOCYTIC_EXALLC	PGS002062	133	19968	3242	454713	0.212822130018469	1.2371645772314	0.0350674163662491	0.888250988216705	2.43087430324763	0	-0.203649627383383	0.815748136931361	0.0200013134748732	0.21299077435527	FALSE
J10_COPD	H8_EXTOTITIS	PGS002062	664	19437	11226	446729	0.287186488369023	1.332672718265	5.12747337606506e-09	0.889296834566694	2.43341795416712	0	-0.0781677027944262	0.924809320430691	0.0392958060540598	0.308823135884093	FALSE
J10_COPD	R18_ABNORMAL_FINDI_DIAGNOST_IMAGI_OTHER_BODY_STRUCTURES	PGS002062	105	19996	1099	456856	0.46589948968438	1.5934468334553	0.000682226613883313	0.886157880249435	2.42579154211565	0	0.0572938600600094	1.05896695276939	0.518119733263677	0.860047399473127	FALSE
J10_COPD	K11_OTHFUNC	PGS002062	544	19557	6797	451158	0.554267483224903	1.74066545101347	1.11205917340709e-22	0.886901770302596	2.42759673566439	0	-0.0266349479568354	0.973716633898702	0.53305442503745	0.866560834202297	FALSE
J10_COPD	AB1_SCARLET_FEVER	PGS002062	49	20052	2037	455918	-0.62814646075706	0.533579896264307	0.000329081410280732	0.887256656334592	2.42845840872602	0	-0.0907453681143952	0.913250223921941	0.511235552095906	0.85664755453631	FALSE
J10_COPD	AB1_SEXUAL_TRANSMISSION	PGS002062	53	20048	913	457042	0.574994911626977	1.77712148423401	0.000404453724608866	0.887531145510452	2.42912508576687	0	-0.203903350362005	0.815541189139068	0.0792040346965796	0.43297413261488	FALSE
J10_COPD	H8_EUSTNAS	PGS002062	49	20052	1127	456828	-0.0217729316767485	0.978462387642074	0.904235055287781	0.886870764231824	2.4275214665951	0	0.0313171318110326	1.03181267262749	0.825566503015958	0.963993245721571	FALSE
J10_COPD	G6_OTHNEU	PGS002062	429	19672	4808	453147	0.509928731953084	1.66517251712389	2.42836372031077e-15	0.886114757799351	2.42568693829636	0	-0.00164370455966306	0.99835764558283	0.971951277988219	0.994657390017629	FALSE
J10_COPD	I9_HYPTENSRD	PGS002062	73	20028	556	457399	0.934336275734714	2.54552337129598	7.53943383543475e-10	0.886900134950681	2.42759276569267	0	-0.100847642413008	0.904070764433513	0.333416362030345	0.755798638930077	FALSE
J10_COPD	K11_PULPITIS_2_ONLYAVO	PGS002062	137	19964	1671	456284	0.669394758504529	1.95305489298073	2.05276659768884e-09	0.886858427005373	2.4274915178978	0	-0.00291259824479029	0.997091639254435	0.9730223586188	0.994941456016129	FALSE
J10_COPD	PULM_IMMUNECOMORB	PGS002062	1502	18599	15780	442175	0.664636110590864	1.94378307055468	3.96204954310537e-77	0.882819565686904	2.41770698878409	0	-0.0163704258665019	0.983762841350343	0.519993330732587	0.860896964222882	FALSE
J10_COPD	J10_ACUTEUPPERINFEC	PGS002062	1545	18556	27462	430493	0.311593638073583	1.36559965255793	7.68414837353611e-21	0.89211227509904	2.44027875125857	0	-0.0775173935352218	0.925410928089079	0.00250678239206705	0.0536603547848682	FALSE
J10_COPD	J10_PNEUMONIA	PGS002062	1026	19075	9867	448088	0.648492380944153	1.91265509899519	1.97395624839483e-51	0.882247267685537	2.41632373576074	0	0.0217563565830798	1.02199475184068	0.467941649549608	0.835946265912606	FALSE
J10_COPD	R18_SYMPTOMS_SIGNS_ABNORMAL_CLINI_LABOR_FINDI_NOT_ELSEW_CLASSIFIED	PGS002062	7137	12964	89786	368169	0.585839322923046	1.79649819515007	6.9253756147087e-207	0.856856537684754	2.35574385051117	0	0.035917797172568	1.03657063395167	0.0114469502197253	0.152070870705416	FALSE
J10_COPD	Z21_TOBAC_USE	PGS002062	1788	18313	6435	451520	1.69170423069748	5.42872462516209	0	0.870493625607195	2.38808938469632	0	-0.0444505228010487	0.956522924997921	0.0486647007394886	0.344267036664845	FALSE
J10_COPD	I9_TIA	PGS002062	127	19974	1041	456914	0.631985732541369	1.88134271597791	2.69034831132797e-08	0.887033008053029	2.42791534890552	0	-0.0690104257377228	0.93331694950975	0.39409530699826	0.794698187594492	FALSE
J10_COPD	M13_JUVOSTEOCHONRHIP	PGS002062	35	20066	626	457329	0.257772880152194	1.29404488196943	0.274009337293365	0.886795354338939	2.42733841436339	0	0.0642390021246535	1.06634722756099	0.707988422389855	0.930731561056052	FALSE
J10_COPD	I9_MI	PGS002062	1343	18758	8945	449010	0.728042307788265	2.07102221237037	1.27880491442032e-80	0.880796302539498	2.41282027655186	0	0.0215208151331803	1.02175405806283	0.423412365233878	0.81168040364347	FALSE
J10_COPD	CD2_INSITU_SKIN_EXALLC	PGS002062	49	20052	596	457359	0.332693982895332	1.39472042485159	0.0526506318763893	0.887298237911874	2.42855938995648	0	-0.149877102374813	0.860813761891598	0.278012165671867	0.714233044167304	FALSE
J10_COPD	CD2_BENIGN_BREAST	PGS002062	41	9118	1155	249570	-0.363917873868162	0.694948265812264	0.127772667361027	0.873252156619645	2.39468609776015	0	0.406804942745511	1.50201109892517	0.00129617325871663	0.0329686224652235	TRUE
J10_COPD	H7_EYELIDNAS	PGS002062	127	19974	1733	456222	0.396598097115298	1.48675827751962	0.000346567268295607	0.887399863973704	2.42880620742454	0	-0.0864635236706888	0.917169003133148	0.30902116845094	0.737419484470976	FALSE
J10_COPD	CD2_BENIGN_LEIOMYOMA_UTERI_EXALLC	PGS002062	267	8892	8764	241961	-0.0773636407638812	0.92555322352278	0.328661013203061	0.87630007575637	2.40199604174405	0	-0.0183784078999942	0.981789445174787	0.763046204966739	0.947500211089955	FALSE
J10_COPD	C3_LYMPHNODES_SECONDARY_NAS_EXALLC	PGS002062	115	19986	1756	456199	0.217828821142914	1.24337421002502	0.108417902244296	0.885158440902496	2.4233683217336	0	0.301233912487737	1.35152544324518	0.000575195516348569	0.0178099415170045	TRUE
J10_COPD	ST19_INJURI_HIP_THIGH	PGS002062	122	19979	1239	456716	0.568378179448753	1.76540156387103	1.64526287270732e-06	0.886572849097682	2.42679837892648	0	-0.0197544629913119	0.980439377906654	0.798425900413642	0.956961472201629	FALSE
J10_COPD	N14_ENDOMETRIOSIS	PGS002062	259	8900	7724	243001	0.0189458436874656	1.01912645499207	0.8219977788662	0.873964443112619	2.39639240794121	0	0.0630361110962713	1.06506529921244	0.318331551354505	0.74465939454533	FALSE
J10_COPD	C3_LYMPHNODES_SECONDARY_NAS	PGS002062	115	19986	1756	456199	0.217828821142914	1.24337421002502	0.108417902244296	0.885158440902496	2.4233683217336	0	0.301233912487737	1.35152544324518	0.000575195516348569	0.0178099415170045	TRUE
J10_COPD	N14_MENOPAUSOT	PGS002062	39	9120	619	250106	0.341151005274408	1.40656562365428	0.0906683591871735	0.875952990244871	2.40116248838479	0	-0.0765826197543739	0.926276382400146	0.581819340051142	0.888401567911364	FALSE
J10_COPD	N14_BREASTDISOTH	PGS002062	322	8837	8180	242545	0.156477505771121	1.16938445762156	0.0276703241343143	0.878656577904841	2.4076630250838	0	-0.0899463629199408	0.913980207186066	0.111500224749951	0.501143696131818	FALSE
J10_COPD	KRA_PSY_EATING	PGS002062	24	20077	782	457173	0.177696724966337	1.1944630154872	0.515250043837998	0.886860920803153	2.4274975715783	0	0.070378607687091	1.0729143179745	0.728795926859152	0.937178593961255	FALSE
J10_COPD	O15_PREG_ABORT	PGS002062	237	8922	9248	241477	-0.0519259649436127	0.949399153060866	0.557890135325006	0.872206037329424	2.39218228031347	0	0.134634937208992	1.14411903281582	0.034410035631433	0.28966662995433	FALSE
J10_COPD	I9_STR_SAH	PGS002062	792	19309	6183	451772	0.684528730444225	1.98283716452376	5.06693882041086e-45	0.883115998337122	2.41842378230948	0	0.00369816014926083	1.00370500678088	0.910165738699019	0.982410904435721	FALSE
J10_COPD	H8_MED_SUPP	PGS002062	47	20054	503	457452	0.501614051304367	1.65138454016623	0.017232717421432	0.886727470413946	2.42717364269728	0	-0.00148269150829091	0.998518407135713	0.991837578382008	0.998574945042313	FALSE
J10_COPD	CD2_BENIGN_STOMACH	PGS002062	52	20049	841	457114	-0.13694543146865	0.872017809564998	0.483729082457299	0.886435291197331	2.426464576596	0	0.137801860989097	1.14774811406684	0.225399533060341	0.665824124858323	FALSE
J10_COPD	R18_OTHER_SYMPTOMS_SIGNS_INVOLVI_COGNITIVE_FUNCTIONS_AWARE	PGS002062	76	20025	749	457206	0.538994113790863	1.71428162239033	0.000632059882439795	0.886456081663325	2.42651502444968	0	0.0602403912177391	1.06209183340895	0.571494502415929	0.88358065003548	FALSE
J10_COPD	I9_HYPTENSHR	PGS002062	90	20011	656	457299	1.00488726799341	2.73159931679583	3.22252296453745e-14	0.887270249354715	2.42849141903439	0	-0.161335112487073	0.851006840298849	0.0997587290099396	0.478991420087968	FALSE
J10_COPD	E4_DM1	PGS002062	225	19876	2115	455840	0.633544427335421	1.88427744165178	2.65671478336011e-11	0.885142499442836	2.42332969001318	0	0.0833466488096929	1.08691852226276	0.196871278281288	0.632086898011115	FALSE
J10_COPD	E4_MINERAL_MET	PGS002062	89	20012	911	457044	0.612786683483195	1.8455672512366	1.04219720824e-05	0.886874508124417	2.42753055499175	0	-0.0254878918613166	0.974834182321756	0.80515770043426	0.958490365707648	FALSE
J10_COPD	E4_THYROID_CTRL_EXCLUSION	PGS002062	2780	17321	38358	419597	0.45048078861235	1.56906639342233	1.12435031885153e-63	0.881449467564757	2.41439676116499	0	0.0102811557843299	1.01033418845636	0.600330129292917	0.895313742167591	FALSE
J10_COPD	M13_ARTHTROSIS_COX	PGS002062	498	19603	5643	452312	0.256753697865952	1.29272668620312	2.2473320185493e-05	0.885176337068804	2.42341169112418	0	0.0489660871176677	1.05018473534476	0.257126230324299	0.696005979083558	FALSE
J10_COPD	C3_COLON_EXALLC	PGS002062	105	19996	1360	456595	0.292193947108816	1.3393627579851	0.0181032072324858	0.886768798244973	2.42727395459228	0	0.0813643551626996	1.08476606468761	0.42504270319638	0.812820728397553	FALSE
J10_COPD	BRONCHITIS	PGS002062	3437	16664	46241	411714	0.559370155898438	1.74957019672417	5.15317944831582e-121	0.892266576289606	2.44065531822682	0	-0.0654652940439257	0.936631552889079	0.000266232353716279	0.00951500660112577	TRUE
J10_COPD	AB1_MYCOSES	PGS002062	1161	18940	23440	434515	0.103054214597356	1.1085515071205	0.00644890097618964	0.889849126196052	2.4347622817302	0	-0.0499725129670004	0.951255571334643	0.0852481017122407	0.446810421598957	FALSE
J10_COPD	I9_PERICAOTH	PGS002062	61	20040	581	457374	0.703624325442897	2.02106444469774	7.9774956344638e-06	0.887244018331426	2.4284277180549	0	-0.102914420151929	0.902204180674491	0.445307060253893	0.824183337901415	FALSE
J10_COPD	I9_HYPERTENSION	PGS002062	7971	12130	112574	345381	0.336121346901211	1.39950884056843	2.5416892798905e-72	0.879583612403703	2.40989604665378	0	0.00385643647448144	1.00386388209373	0.783745728032879	0.952921658466403	FALSE
J10_COPD	E4_OVARDYS	PGS002062	55	9104	1870	248855	0.155723379977273	1.16850292707338	0.390861791717546	0.87509699586893	2.3991079862456	0	0.105787270450554	1.11158538429501	0.429057653989073	0.815500967609862	FALSE
J10_COPD	L12_NAIL_INGROW	PGS002062	72	20029	635	457320	0.74613618675462	2.10883610597766	5.71196897729549e-06	0.886482989289421	2.4265803170871	0	0.0646553900923769	1.06679133416986	0.576492012725056	0.885701294798473	FALSE
J10_COPD	FIBRO_COMORB	PGS002062	3428	16673	53855	404100	0.508540864093843	1.6628630806743	1.3244607081935e-97	0.883240583872817	2.41872510170156	0	-0.00793288582161527	0.992098496478217	0.654836047136332	0.914342559669824	FALSE
J10_COPD	C3_OVARY_EXALLC	PGS002062	32	9127	638	250087	0.0744479413054098	1.07728925978988	0.773432253614941	0.875104438526207	2.39912584205056	0	0.201200201609747	1.22286956777422	0.288935007473375	0.723282220371473	FALSE
J10_COPD	C3_OVARY	PGS002062	32	9127	638	250087	0.0744479413054098	1.07728925978988	0.773432253614941	0.875104438526207	2.39912584205056	0	0.201200201609747	1.22286956777422	0.288935007473375	0.723282220371473	FALSE
J10_COPD	VWXY20_ACCIDENTS	PGS002062	1523	18578	20657	437298	0.472587095276182	1.60413888968716	6.935444699023e-43	0.886109161091771	2.42567336247388	0	-0.00981862207019982	0.990229423224704	0.704313601220216	0.929317973961622	FALSE
J10_COPD	AB1_BACT_INTEST_OTH	PGS002062	174	19927	1480	456475	0.699726975995003	2.01320297968907	1.60808245062088e-11	0.886010356684654	2.42543370709514	0	0.0136860176334568	1.01378009988663	0.846133772649085	0.968839282280888	FALSE
J10_COPD	L12_SEBORRHOEIC	PGS002062	246	19855	5783	452172	-0.139096701285124	0.870143880358229	0.0966464022992366	0.886148342000111	2.42576840442146	0	0.0651129186353017	1.0672795333286	0.299169914171773	0.730888669201716	FALSE
J10_COPD	N14_PROSTAOTH	PGS002062	91	10851	1356	205874	-0.153911026305653	0.857348299063547	0.257800026888917	0.896137404891359	2.45012098480718	0	0.037605657739805	1.03832169801015	0.732466111649411	0.93808010511276	FALSE
J10_COPD	CD2_BENIGN_MELANOCYTIC_TRUNK_EXALLC	PGS002062	36	20065	833	457122	0.363082217725638	1.43775406325102	0.0531668224361482	0.887476415167653	2.42899214255627	0	-0.290538684763445	0.747860597942216	0.0765827056073752	0.42653056238824	FALSE
J10_COPD	D3_BLOODOTHER	PGS002062	279	19822	2931	455024	0.732624464029198	2.08053373472454	2.54874181130362e-20	0.886129811888908	2.42572345507963	0	0.0146092064595422	1.01471644249096	0.797838262624114	0.956832794022722	FALSE
J10_COPD	AB1_RUBELLA	PGS002062	99	20002	6297	451658	-0.662041955882089	0.515797023663503	1.08733807596387e-08	0.88732347338896	2.42862067658462	0	-0.168930498146957	0.844567600359482	0.0984081150619352	0.47611178655234	FALSE
J10_COPD	J10_UPPERINFEC	PGS002062	2819	17282	61607	396348	0.168402368448638	1.18341268278846	2.28203378520375e-11	0.90315962103097	2.46738681517674	0	-0.117796604101974	0.888876828130187	3.60942767867133e-09	4.84728385961894e-07	TRUE
J10_COPD	GOUT_COMORB	PGS002062	8237	11864	115670	342285	0.354195693915468	1.42503402968398	6.06356013287172e-81	0.88036375840673	2.41177685097788	0	0.000230833787032791	1.0002308604312	0.986829851236505	0.997340292333335	FALSE
J10_COPD	N14_OTHBLADD	PGS002062	561	19540	6968	450987	0.322615733152	1.38073467838944	3.26725746771011e-09	0.887946721694125	2.43013478208802	0	-0.050538619975051	0.950717211288339	0.225280163563942	0.665711561124974	FALSE
J10_COPD	DUODENAL_ULCER_UNSPE_ACUTE_CHRONIC_WO_HAEMORRHAGE_PERFORATION	PGS002062	152	19949	1165	456790	0.726950201728686	2.06876167106282	4.2122182892088e-11	0.886017169595197	2.4254502314143	0	0.0644574353978849	1.06658017871752	0.399623695759046	0.798430632165246	FALSE
J10_COPD	Z21_EXAM_OBSER_OTH_REASO	PGS002062	117	19984	1464	456491	0.27704638211978	1.31922755818657	0.0418638746300796	0.885040461733829	2.42308243161849	0	0.261821588383124	1.29929471247897	0.00167809373530474	0.0399952648201642	TRUE
J10_COPD	O15_FALSE_LAB	PGS002062	14	9145	1293	249432	-0.261020770995737	0.770264920279543	0.504094162585132	0.875388117774869	2.39980652080954	0	0.22993868658454	1.25852284322987	0.409345416542881	0.8040523246638	FALSE
J10_COPD	CD2_BENIGN_LEIOMYOMA_UTERI	PGS002062	267	8892	8764	241961	-0.0773636407638812	0.92555322352278	0.328661013203061	0.87630007575637	2.40199604174405	0	-0.0183784078999942	0.981789445174787	0.763046204966739	0.947500211089955	FALSE
J10_COPD	I9_UAP	PGS002062	514	19587	2900	455055	0.974800423712258	2.65063815366786	1.49145735144917e-62	0.886946286700537	2.42770480593215	0	-0.0893258398061099	0.914547529030163	0.0399547190956975	0.311305957622874	FALSE
J10_COPD	RA_CO_MORB	PGS002062	3545	16556	26729	431226	0.732402078581358	2.08007110574108	7.18083394750394e-191	0.87002918515479	2.38698051690357	0	0.0246092555941634	1.02491456263984	0.159854202883328	0.582356187238427	FALSE
J10_COPD	E4_PCOS_CONCORTIUM	PGS002062	192	8967	6048	244677	0.187698104016424	1.20646923214906	0.0413038029087101	0.877188739565181	2.40413155743247	0	-0.0769476374652346	0.925938336815485	0.288393320102721	0.723108377099827	FALSE
J10_COPD	I9_NSTEMI	PGS002062	60	20041	507	457448	0.610659733402145	1.84164599346006	0.000193796945940895	0.887028010017912	2.42790321412967	0	-0.0890815189785915	0.914770999337374	0.428282507400328	0.815042020137394	FALSE
J10_COPD	I9_NONRHEVALV	PGS002062	279	19822	2615	455340	0.509409074006741	1.66430742178964	2.37082291585515e-10	0.884668497476826	2.42218129916708	0	0.0774475924656596	1.08052560329202	0.127768389662644	0.532003379089069	FALSE
J10_COPD	N14_URETHRITISANDURSYNDR	PGS002062	44	20057	796	457159	-0.062195165332228	0.939699472133906	0.773729667938462	0.886400707273647	2.42638066138133	0	0.252504746690345	1.28724560629658	0.0864055059940174	0.449133188517126	FALSE
J10_COPD	I9_OTHARR	PGS002062	97	20004	933	457022	0.457706054679622	1.58044437054965	0.000790454874121638	0.886434799245082	2.42646338289158	0	0.0928744337868309	1.09732393980529	0.344244541744542	0.762703216198589	FALSE
J10_COPD	K11_CONSTIPATION	PGS002062	345	19756	3748	454207	0.699781066170646	2.01331187713695	3.42726199453631e-23	0.887046048765434	2.42794701085778	0	-0.0486917726051343	0.952474663242768	0.360506497869235	0.774002477864067	FALSE
J10_COPD	VWXY20_SURGI_OTHER_MEDICAL_PROCED_CAUSE_ABNORMAL_REACTION_PATIENT_COMPLICATION_WO_MENTION_MISAD_TIME_PROCED	PGS002062	865	19236	8760	449195	0.647104498167722	1.91000239917005	7.7446605152828e-46	0.885605237054147	2.42445131529444	0	-0.0153802784863496	0.984737393946127	0.644116628038836	0.910893978153061	FALSE
J10_COPD	I9_INTRACRA	PGS002062	75	20026	1043	456912	0.209694734151279	1.2333015176524	0.183060283411803	0.885883098429231	2.42512507027164	0	0.182746904006326	1.20051052522239	0.0487253299242601	0.344483456932163	FALSE
J10_COPD	I9_CEREBVASC	PGS002062	878	19223	6852	451103	0.702100440052794	2.01798691961133	9.3279642447396e-53	0.883302724348255	2.41887540709931	0	-0.00578878861612693	0.994227934136973	0.852961118655337	0.970620247477444	FALSE
J10_COPD	AB1_VIRAL_CNS	PGS002062	45	20056	956	456999	-0.00258980037910336	0.997413550260778	0.98896505758743	0.886891802273067	2.42757253742905	0	0.0233584328099953	1.02363337758783	0.870862783378682	0.973978038606638	FALSE
J10_COPD	CD2_BENIGN_SKIN_EYELID_EXALLC	PGS002062	47	20054	708	457247	0.369241969021814	1.44663760281423	0.027853462801067	0.887434597267565	2.42889056932935	0	-0.214249991689926	0.807146579861408	0.146206743619735	0.562350225107659	FALSE
J10_COPD	O15_OEDEM_PROTUR_HYPERT	PGS002062	84	9075	3697	247028	-0.149561234282391	0.861085708439855	0.289163008317831	0.875796753679701	2.40078736830969	0	-0.00289467943061885	0.997109506114307	0.977992173810713	0.995889739127552	FALSE
J10_COPD	M13_SOFTTISSUE	PGS002062	3017	17084	43753	414202	0.321564263849401	1.37928364125427	1.39356735117511e-36	0.887559964375424	2.42919509140345	0	-0.0241579432252485	0.976131524220747	0.200827596361452	0.636251227227866	FALSE
J10_COPD	PDSTRICT	PGS002062	38	20063	780	457175	-0.24838555771453	0.780059127476446	0.268917304258977	0.886471126911218	2.42655153224437	0	0.268077515971452	1.30744848422637	0.103369343527881	0.485669121285846	FALSE
J10_COPD	K11_CARIES	PGS002062	137	19964	1671	456284	0.669394758504529	1.95305489298073	2.05276659768884e-09	0.886858427005373	2.4274915178978	0	-0.00291259824479029	0.997091639254435	0.9730223586188	0.994941456016129	FALSE
J10_COPD	N14_KIDUROTH	PGS002062	97	20004	988	456967	0.645909280481128	1.90772089424025	3.89394954348591e-07	0.887461057417041	2.42895483898716	0	-0.161913366569693	0.850514884370579	0.0956466801095848	0.469987522718239	FALSE
J10_COPD	I9_SAHANEUR	PGS002062	76	20025	862	457093	0.514360494316517	1.67256854262249	0.000864306365072988	0.886127463596546	2.42571775877846	0	0.0925326286955364	1.09694893298914	0.3132106992409	0.740827143936486	FALSE
J10_COPD	R18_OTHER_ABNORMAL_FINDI_BLOOD_CHEMIS	PGS002062	195	19906	2013	455942	0.162687837333536	1.1766693201194	0.105224324553331	0.885281396589132	2.42366630696868	0	0.148495967789674	1.1600881200457	0.0304636419745297	0.271111520972675	FALSE
J10_COPD	N14_LUMPNASBREAST	PGS002062	455	8704	11577	239148	0.106578750751198	1.11246553049241	0.0842655145801119	0.876143655832374	2.40162035108928	0	-0.0106344899172865	0.989421856355773	0.825047225981885	0.963770410674084	FALSE
J10_COPD	CD2_INSITU_BREAST_NOS	PGS002062	44	9115	830	249895	0.336097774220035	1.39947585078156	0.0510397264157176	0.876962018673503	2.4035865523664	0	-0.263447954536569	0.768397613008424	0.0760908481083431	0.424863545948015	FALSE
J10_COPD	C3_COLON	PGS002062	105	19996	1360	456595	0.292193947108816	1.3393627579851	0.0181032072324858	0.886768798244973	2.42727395459228	0	0.0813643551626996	1.08476606468761	0.42504270319638	0.812820728397553	FALSE
J10_COPD	N14_FEMALE_GENITAL_HSIL	PGS002062	228	8931	3932	246793	0.738332252991077	2.09244293748612	3.44325378142054e-17	0.875384825946619	2.39979862107164	0	-0.0251437239555747	0.975169746702664	0.70173341288958	0.92861644752305	FALSE
J10_COPD	R18_PAIN_THROAT_CHEST	PGS002062	1977	18124	18018	439937	0.673535410023262	1.96115857838001	1.85721588890409e-98	0.876399067701864	2.40223383177474	0	0.0253389406357518	1.02566270038437	0.255839560374401	0.695118800057854	FALSE
J10_COPD	E4_DIABETES	PGS002062	1326	18775	12037	445918	0.627949479614235	1.87376444513089	2.56548576690387e-63	0.88511497419248	2.42326298817476	0	-0.0410591838021296	0.959772325291468	0.120615863508026	0.518738221547549	FALSE
J10_COPD	K11_CARIES_INCLAVO	PGS002062	137	19964	1671	456284	0.669394758504529	1.95305489298073	2.05276659768884e-09	0.886858427005373	2.4274915178978	0	-0.00291259824479029	0.997091639254435	0.9730223586188	0.994941456016129	FALSE
J10_COPD	K11_CARIES_1	PGS002062	137	19964	1671	456284	0.669394758504529	1.95305489298073	2.05276659768884e-09	0.886858427005373	2.4274915178978	0	-0.00291259824479029	0.997091639254435	0.9730223586188	0.994941456016129	FALSE
J10_COPD	SLE_ICD10	PGS002062	69	20032	608	457347	1.19215980639036	3.29418833863144	1.76827853991542e-15	0.887266007693657	2.42848111821875	0	-0.195496022094775	0.822426615092805	0.0844256524511118	0.445054662084625	FALSE
J10_COPD	CD2_BENIGN_BREAST_EXALLC	PGS002062	41	9118	1155	249570	-0.363917873868162	0.694948265812264	0.127772667361027	0.873252156619645	2.39468609776015	0	0.406804942745511	1.50201109892517	0.00129617325871663	0.0329686224652235	TRUE
J10_COPD	K11_REFLUX	PGS002062	2439	17662	30380	427575	0.426387185068697	1.53171371701747	2.41885095233225e-51	0.882491380201557	2.41691366262873	0	0.00234021615047287	1.00234295659361	0.909549432869542	0.982185841392444	FALSE
J10_COPD	AB1_PEDICULOSIS_ACARIASIS_OTHERINFEST	PGS002062	135	19966	1912	456043	0.568304683975584	1.76527181961562	3.65849458168224e-07	0.886984971900885	2.42779872399556	0	-0.0630548287484094	0.93889199400494	0.422970442479806	0.811455206525375	FALSE
J10_COPD	KNEE_ARTHROSIS	PGS002062	1021	19080	11568	446387	0.374548873449749	1.45433517739483	3.32436361825075e-19	0.88758305236664	2.42925117728584	0	-0.0433456792546634	0.957580317197487	0.158765277043778	0.580968701009393	FALSE
J10_COPD	O15_DELIVERY	PGS002062	33	9126	3368	247357	-0.0992094482069453	0.905553021702822	0.641472558126111	0.876379020658729	2.4021856745722	0	-0.154306474621013	0.857009329149964	0.352428757863702	0.768117822387089	FALSE
J10_COPD	N14_TUBULOINTNEPHRNAS	PGS002062	64	20037	742	457213	0.776035662385392	2.17284129229041	1.99232926634332e-06	0.887052539860999	2.427962770945	0	-0.0155633406814222	0.984557142256359	0.910840687608294	0.982583003808853	FALSE
J10_COPD	AB1_VIRAL_HEPATITIS	PGS002062	106	19995	1643	456312	0.44860730331621	1.5661295225568	0.000209336168364277	0.886883485438572	2.42755234779399	0	0.0604641399708613	1.06232950172038	0.536016591772873	0.867882234509355	FALSE
J10_COPD	N14_NEUROMUSCDYSBLADD	PGS002062	199	19902	2286	455669	0.537141209349791	1.71110816332509	2.74920131438029e-09	0.887666992847111	2.42945509835534	0	-0.111962860175741	0.894077462763576	0.10745593539388	0.493726466025132	FALSE
J10_COPD	N14_ENDOMETRIOSIS_ASRM_STAGE1_2	PGS002062	17	9142	851	249874	0.0223366733486119	1.02258800465008	0.944561874908735	0.875664237415786	2.40046924601585	0	0.018968535522789	1.01914958110415	0.937112892943924	0.987913026177725	FALSE
J10_COPD	Z21_SUPERV_HIGH_R_PREGNAC	PGS002062	12	9147	1128	249597	-0.424184551092337	0.654303118410462	0.323899038377935	0.875291928699425	2.39957569674061	0	0.332595977154476	1.39458374094107	0.261371147444367	0.699842126864379	FALSE
J10_COPD	N14_PYELONEPHR	PGS002062	47	20054	798	457157	0.336161788653659	1.399565440303	0.0821178169021817	0.886955683708625	2.42772761920103	0	-0.0262912743132405	0.974051332152293	0.859097138584319	0.971729278532619	FALSE
J10_COPD	M13_TENDOSYNOVITISNAS	PGS002062	101	20000	1026	456929	0.526889599802696	1.69365615895281	0.000135257001636534	0.886395517693802	2.42636806951782	0	0.0209609396105077	1.02118216308547	0.820353364668067	0.962533362692082	FALSE
J10_COPD	M13_DEFORMDORSO	PGS002062	175	19926	1994	455961	0.610704613615221	1.84172864877943	1.23700614426038e-09	0.886573087475107	2.42679895742049	0	0.0240867469235141	1.0243791757785	0.750547273728263	0.944002268354425	FALSE
J10_COPD	PAIN	PGS002062	3015	17086	35320	422635	0.663763834819739	1.94208829494122	6.39279845929261e-142	0.875889341676502	2.40100966269361	0	0.000422096194197467	1.00042218528933	0.981866173409794	0.996633435275153	FALSE
J10_COPD	CD2_BENIGN_TRANSVERSE_COLON	PGS002062	46	20055	509	457446	0.434970437011965	1.54491738590203	0.0151035408599905	0.887019068796457	2.42788150580641	0	-0.0123505592600907	0.987725395879212	0.929909012345832	0.986612806862726	FALSE
J10_COPD	C3_SECONDARY_RESPIRATORY_DIGESTIVE_EXALLC	PGS002062	23	20078	479	457476	0.406191459035216	1.50108992217565	0.120993411982615	0.88705168580348	2.42796069732603	0	-0.116194197709509	0.890302311838782	0.57223154961742	0.883975269557968	FALSE
J10_COPD	CD2_BENIGN_SKIN	PGS002062	179	19922	2912	455043	0.347994844797568	1.4162249487949	0.000143674378885905	0.888023624391956	2.43032167319498	0	-0.128490749547972	0.879421697429014	0.0753978186234124	0.423509894322751	FALSE
J10_COPD	N14_MESNRUIRREG	PGS002062	366	8793	12023	238702	0.152290694085875	1.16449870012017	0.0292750479866416	0.876419379821875	2.40228262673219	0	-0.0256289777065689	0.974696656718848	0.628123787700279	0.905120920573411	FALSE
J10_COPD	R18_UNSPE_HAEMATU	PGS002062	703	19398	8313	449642	0.36746412436175	1.44406799073939	2.4114429421393e-13	0.886376148336555	2.42632107278302	0	-0.00639494123138012	0.993625462887747	0.863913813447415	0.973045063218499	FALSE
J10_COPD	AB1_OTHER_SEPSIS	PGS002062	95	20006	786	457169	1.01021847592192	2.74620092826082	1.85153127168955e-15	0.887187243844345	2.42828984923054	0	-0.0731702305383682	0.929442597044455	0.450591529809465	0.8266917577396	FALSE
J10_COPD	N14_OTHNONINFVAG	PGS002062	65	9094	1171	249554	0.362563709810526	1.43700876962626	0.0320979760014222	0.874636549155351	2.39800357913764	0	0.19529923260551	1.21567470157772	0.118488647059593	0.514295347007176	FALSE
J10_COPD	N14_PHIMOSIS	PGS002062	97	10845	1669	205561	0.0305501591919314	1.03102160396232	0.82970754874936	0.895283651483954	2.44803007835411	0	0.148678500873359	1.16029989383487	0.157534104897599	0.579582679817462	FALSE
J10_COPD	AB1_ZOSTER	PGS002062	392	19709	8191	449764	-0.00752367023112325	0.992504561728729	0.906035718168763	0.88723905179381	2.42841565720724	0	-0.0151099678825592	0.98500361488521	0.760652915234724	0.946803125814224	FALSE
J10_COPD	COPD_CVDMETABOCOMORB	PGS002062	4711	15390	41453	416502	0.680942972504405	1.97573992251813	6.62982730223879e-209	0.872011196933635	2.39171623197517	0	0.00503001393931061	1.00504268569689	0.751111120123888	0.944050200300553	FALSE
J10_COPD	M13_ARTHROSIS_OTH	PGS002062	678	19423	5007	452948	0.776854047431577	2.17462024094495	2.65741451641262e-50	0.885378277025938	2.42390112419358	0	-0.0573223649087957	0.944289614460929	0.111445773335983	0.501101510216655	FALSE
J10_COPD	H7_STENOLACRI	PGS002062	35	20066	520	457435	0.21151633608183	1.23555014951218	0.307574341423417	0.887281757507295	2.42851936664499	0	-0.201764694985452	0.817287217098558	0.22641344297316	0.66694978151251	FALSE
J10_COPD	ST19_FRACT_LOWER_LEG_INCLU_ANKLE	PGS002062	232	19869	3325	454630	0.49714430220653	1.64401973727974	8.25703008398222e-10	0.888288287150775	2.43096497395894	0	-0.133369263324836	0.875141874637933	0.0472133505342709	0.339172406351491	FALSE
J10_COPD	H7_CONJUNCTIVA	PGS002062	882	19219	18672	439283	0.0380608674466592	1.03879445972062	0.382093061623047	0.889006715582835	2.43271207582226	0	-0.0457424190140502	0.955287994526225	0.170263791657045	0.597235555956789	FALSE
J10_COPD	J10_PLEURA	PGS002062	895	19206	6603	451352	0.94637564854898	2.57635510110356	7.87433724358209e-99	0.884658307085518	2.42215661631759	0	-0.0661470036910865	0.935993259713666	0.0319607524645267	0.278150795863816	FALSE
J10_COPD	Z21_ARTIF_OPENI_STATUS	PGS002062	115	19986	890	457065	0.85581150007539	2.35328329549955	5.02441681420327e-12	0.886711170930996	2.42713408134429	0	-0.0504432000924529	0.95080793294128	0.568017369399258	0.881764700347349	FALSE
J10_COPD	L12_SEBORRKERAT	PGS002062	567	19534	11862	446093	-0.099470069679978	0.905317045891915	0.0603128863535552	0.887957512939252	2.43016100640964	0	-0.034492045701279	0.966096024272299	0.401436307819782	0.799345050149704	FALSE
J10_COPD	ST19_FRACT_RIBS_STERNUM_THORACIC_SPINE	PGS002062	112	19989	856	457099	0.822173622384037	2.27544041433118	2.53592441289644e-10	0.886208917167343	2.42591535019881	0	0.0765652024163171	1.07957257878312	0.402468501490341	0.799818188888154	FALSE
J10_COPD	N14_FEMALE_GENITAL_DYSPLASIA_NOS	PGS002062	15	9144	537	250188	-0.116381895232736	0.89013521998178	0.726370943225449	0.875696167699556	2.40054589490376	0	0.000795781388831873	1.00079609810685	0.99763575114515	0.999644867377411	FALSE
J10_COPD	L12_ALLERGICCONTACT	PGS002062	37	20064	968	456987	-0.0396207382743072	0.961153898921495	0.853575622014782	0.886999752011396	2.42783460739418	0	-0.0264962775948269	0.973851668899278	0.870876691983161	0.973978038606638	FALSE
J10_COPD	R18_ABNORMAL_FINDI_SECRE_SMEARS_CERVIX_UTERI_VAGINA_VULVA	PGS002062	53	9106	1416	249309	0.239683856345192	1.2708473164908	0.152361978153199	0.876280492527628	2.40194900336671	0	-0.0955278853039737	0.908893016542249	0.466609017408375	0.835262841444875	FALSE
J10_COPD	ST19_COMPLICATIO_CARDIAC_VASCULAR_PROSTHET_DEVICES_IMPLANTS_GRAFTS	PGS002062	154	19947	936	457019	0.974420845429247	2.64963221991599	7.51562063618727e-20	0.88654362774467	2.42672746563045	0	-0.0322863618835442	0.968229278416623	0.673671088103617	0.91973084640709	FALSE
J10_COPD	E4_NUTRIDEF	PGS002062	966	19135	11721	446234	0.480570750792363	1.61699704121189	5.81908988047381e-28	0.884967196742496	2.42290491100825	0	-0.00587164521405054	0.99414555920549	0.85224673004112	0.970362580097793	FALSE
J10_COPD	O15_MULTIP_GEST	PGS002062	11	9148	570	250155	-0.44229941238599	0.642557217061248	0.300167583309731	0.875259611971678	2.39949815155912	0	0.266518016198643	1.30541110766931	0.243748206611946	0.683938212969691	FALSE
J10_COPD	G6_NEURO	PGS002062	3733	16368	60366	397589	0.377343395826404	1.45840503359474	4.49115493327533e-59	0.887269407310896	2.42848937413906	0	-0.0219953596425775	0.978244774446078	0.204207814803798	0.640095163936144	FALSE
J10_COPD	M13_SHOULDER	PGS002062	918	19183	13955	444000	0.255658998666978	1.29131231363274	1.92627991479951e-09	0.890222942864292	2.43567260659101	0	-0.0820590978876979	0.921217515078362	0.0123844789436596	0.159949450573247	FALSE
J10_COPD	ST19_FRACT_LUMBAR_SPINE_PELVIS	PGS002062	62	20039	653	457302	0.530396371079571	1.69960584972913	0.00280934202978033	0.88651992083159	2.42666993609528	0	0.0868377747060104	1.09071972303751	0.482990919173978	0.843599325925182	FALSE
J10_COPD	L12_PSORI_NAS	PGS002062	76	20025	625	457330	0.7232048680095	2.06102795992418	1.20024481634037e-05	0.886447927514523	2.42649523836577	0	0.122738419027477	1.13058864178763	0.321116947261517	0.746388303272243	FALSE
J10_COPD	N14_ENDOMETRIOSIS_PELVICPERITONEUM	PGS002062	15	9144	742	249983	0.0981997401417245	1.10318311305496	0.773132257559655	0.875759384577725	2.40069765471797	0	-0.0407954420024655	0.960025490755498	0.870977903887683	0.974029643993929	FALSE
J10_COPD	C3_BREAST_EXALLC	PGS002062	417	8742	7734	242991	0.252921780381405	1.28778254303565	7.42848819418855e-05	0.875731705967455	2.4006312076628	0	0.00398984501106781	1.00399781503887	0.936760894813655	0.987894124036915	FALSE
J10_COPD	N14_BENIGNMAMDYSP	PGS002062	394	8765	9890	240835	-0.0293513970144398	0.971075171589375	0.65584688082379	0.872965413574254	2.39399953661375	0	0.0585231756601954	1.06026955785685	0.22365439396278	0.663781622563657	FALSE
J10_COPD	C3_HEAD_AND_NECK	PGS002062	69	20032	634	457321	0.61286535912775	1.84571245814171	0.000192800307282538	0.886642375748127	2.42696711195472	0	-0.00731638293863501	0.992710316636564	0.947234687365776	0.990149861370639	FALSE
J10_COPD	CD2_BENIGN_SKIN_EXALLC	PGS002062	179	19922	2912	455043	0.347994844797568	1.4162249487949	0.000143674378885905	0.888023624391956	2.43032167319498	0	-0.128490749547972	0.879421697429014	0.0753978186234124	0.423509894322751	FALSE
J10_COPD	M13_DUPUTRYEN	PGS002062	156	19945	1510	456445	0.282540049053683	1.32649489889838	0.0085535705616854	0.88635917346559	2.42627988664546	0	0.0347688408378535	1.03538034348224	0.636331914644083	0.908156188713941	FALSE
J10_COPD	H7_RETINALDISOTH	PGS002062	169	19932	1626	456329	0.632131229044304	1.88161646467816	4.46328536177955e-11	0.887798809266785	2.42977536153567	0	-0.130239677882779	0.877884996086095	0.0996845611073228	0.478893433765201	FALSE
J10_COPD	Z21_ATTN_ARTIF_OPENI	PGS002062	112	19989	890	457065	0.829613317279507	2.29243212496519	1.60610814552309e-11	0.886543157363951	2.42672632414491	0	0.0354227773208331	1.03605763789223	0.685029738873588	0.923117045154804	FALSE
J10_COPD	M13_ENTESOPATHYOTH	PGS002062	90	20011	937	457018	0.501041207891763	1.65043882630956	0.00142610067825257	0.88575972734609	2.42482589841992	0	0.200700451453596	1.2222585911973	0.0483974279173352	0.343311048979118	FALSE
J10_COPD	E4_HYTHYNAS	PGS002062	490	19611	5315	452640	0.558539416617907	1.74811736358403	8.7842960679938e-20	0.885141623865859	2.42332756820242	0	0.0103743073147813	1.01042830701586	0.805365112357198	0.958490365707648	FALSE
J10_COPD	K11_PULPITIS_2	PGS002062	436	19665	5551	452404	0.62520255599795	1.8686244201852	1.40787545626115e-24	0.887909494279098	2.43004431613583	0	-0.0759745152022274	0.926839826583953	0.100179623692813	0.479804588744732	FALSE
J10_COPD	CD2_BENIGN_LIPO_SKIN_TRUNK	PGS002062	127	19974	1735	456220	0.338502459690705	1.40284519951485	0.00502627969493541	0.88644755227899	2.4264943278587	0	0.0294933915383644	1.02993262917913	0.720745047820436	0.934480507185389	FALSE
J10_COPD	N14_EROSECTROPUT	PGS002062	49	9110	1611	249114	-0.403536367495505	0.667953734552829	0.0811269401229512	0.873824888299122	2.39605800318009	0	0.390173397580219	1.4772369209836	0.00940562002667015	0.133685927576992	FALSE
J10_COPD	E4_DM1NOCOMP	PGS002062	182	19919	1552	456403	0.663621134811092	1.94181117869746	2.22223364469225e-09	0.885178770178344	2.42341758755746	0	0.127731359434532	1.1362477194633	0.0955439595523022	0.469765310517639	FALSE
J10_COPD	G6_ROOTPLEXOTHUNS	PGS002062	160	19941	1694	456261	0.687325902259503	1.98839126501999	4.19670440151058e-11	0.886743227372835	2.42721188787389	0	-0.0572995561396565	0.944311152790376	0.427521398345657	0.814521700675597	FALSE
J10_COPD	ST19_INJURI_WRIST_HAND	PGS002062	322	19779	4719	453236	0.346080864582542	1.41351691465147	2.80552991898799e-06	0.886218323021845	2.42593816811294	0	0.0316705442253712	1.03217739247973	0.56433654793282	0.880092274372282	FALSE
J10_COPD	R18_ABNORMAL_WEIGHT_LOSS	PGS002062	257	19844	1757	456198	1.07405921949599	2.92723771655089	3.505096299663e-40	0.88652859434802	2.42669098394812	0	-0.0564110155816496	0.945150584428308	0.323371863663062	0.748126445843287	FALSE
J10_COPD	R18_SYMPTOMS_SIGNS_INVOLVI_NERVOUS_MUSCULOS_SYSTEMS	PGS002062	164	19937	1282	456673	0.90100806715489	2.462083806411	2.93883449938061e-16	0.885525162697638	2.42425718668795	0	0.0415015404761742	1.04237476760373	0.566775452734904	0.881319099267074	FALSE
J10_COPD	I9_PAROXTAC	PGS002062	186	19915	2479	455476	0.366946159957499	1.44332020860185	7.22592545214413e-05	0.887276703608687	2.42850709318536	0	-0.0461803472837562	0.954869738497465	0.51018481276328	0.856128111876437	FALSE
J10_COPD	C3_CORPUS_UTERI	PGS002062	29	9130	837	249888	-0.185632702881684	0.830578608092572	0.378131159904506	0.876395454954039	2.40222515312537	0	-0.239620422671654	0.786926503843888	0.200891980873387	0.636320688864533	FALSE
J10_COPD	C3_CORPUS_UTERI_EXALLC	PGS002062	29	9130	837	249888	-0.185632702881684	0.830578608092572	0.378131159904506	0.876395454954039	2.40222515312537	0	-0.239620422671654	0.786926503843888	0.200891980873387	0.636320688864533	FALSE
J10_COPD	N14_OTHNONINFUTER	PGS002062	160	8999	3661	247064	0.107431422885858	1.1134145033749	0.294197020961077	0.875520881942381	2.40012515027528	0	0.00197194622969661	1.0019738917943	0.978414015943202	0.995907028767818	FALSE
J10_COPD	Z21_PREGNANT_STATE_INCIDENTAL	PGS002062	12	9147	517	250208	0.268136339964815	1.30752539582943	0.54824306354712	0.875167892687859	2.39927808139963	0	0.334989147909449	1.39792521472914	0.203685734332146	0.639714981973805	FALSE
J10_COPD	AB1_MUMPS	PGS002062	184	19917	11647	446308	-0.716938638210521	0.488244663952149	1.58217962412589e-17	0.887527246817339	2.42911561537209	0	-0.20337626351943	0.815971163476395	0.00829295590902782	0.123215769826996	FALSE
J10_COPD	CD2_PRIMARY_LYMPHOID_HEMATOPOIETIC	PGS002062	157	19944	1822	456133	0.497386386448218	1.64441777672875	4.86257044748173e-06	0.885930211550183	2.4252393281739	0	0.0591532056147019	1.06093776991285	0.412724177108887	0.80578556643555	FALSE
J10_COPD	C3_URINARY_TRACT_EXALLC	PGS002062	41	20060	498	457457	0.373710487705348	1.45311639449101	0.0645173696918283	0.887064534309829	2.42799189319487	0	-0.093763200326441	0.910498342425363	0.532531251529072	0.866436877267838	FALSE
J10_COPD	M13_SPONDYLOSIS	PGS002062	1282	18819	14037	443918	0.437352435949829	1.54860176382441	1.17822158460138e-30	0.884640643694369	2.4221138331957	0	-0.00814235133569171	0.991890707819677	0.762336003879371	0.947379242408009	FALSE
J10_COPD	Z21_PERSONAL_HISTORY_MEDICAL_TREAT	PGS002062	768	19333	6432	451523	0.670582676413862	1.95537634043752	1.5855743886167e-43	0.88510510918418	2.42323908278318	0	-0.0160534730382309	0.984074697184441	0.639647244530761	0.90922442096009	FALSE
J10_COPD	G6_CARPTU	PGS002062	459	19642	5913	452042	0.459613273326679	1.58346149977179	8.67800656674653e-14	0.887361697353757	2.42871350987008	0	-0.0610388462873051	0.940786692995992	0.172524756535781	0.600774837637032	FALSE
J10_COPD	N14_FEMALE_GENITAL_DYSPLASIA_ALL	PGS002062	440	8719	9784	240941	0.346084747061944	1.41352240261243	1.5758640439232e-07	0.871882425054045	2.39140826600964	0	0.0684815864900204	1.07088090609318	0.160323785998799	0.583221187192891	FALSE
J10_COPD	R18_ABNORMAL_BLOOD_P_READI_WO_DIAGNOSIS	PGS002062	107	19994	987	456968	0.704087492399222	2.02200075178164	1.18596929755458e-08	0.887244924234053	2.42842991797494	0	-0.0964772212356621	0.908030581178796	0.325085567771588	0.74939389489157	FALSE
J10_COPD	G6_SPINOTH	PGS002062	60	20041	690	457265	0.419222124024469	1.52077811863211	0.0214050619076798	0.886491370997231	2.42660065605954	0	0.0663819046937455	1.06863475587425	0.57638087514403	0.885661054804771	FALSE
J10_COPD	RHEUMA_COMORB	PGS002062	11821	8280	178449	279506	0.497357397773865	1.64437010792825	5.68226118493338e-164	0.865201263840882	2.37548413692967	0	0.016445194974335	1.01658116150268	0.243727249235986	0.683938212969691	FALSE
J10_COPD	L12_LYMPHADENITIS	PGS002062	32	20069	570	457385	0.17002938975114	1.18533968764688	0.493158038560447	0.886683934597052	2.42706797601016	0	0.133681300982861	1.14302847953732	0.423024189479351	0.811504528610986	FALSE
J10_COPD	K11_OTHGASTR	PGS002062	1325	18776	11800	446155	0.657029027666071	1.92905265034775	4.04732401299727e-66	0.879735697708347	2.41026258429998	0	0.0359733055412691	1.03662817389357	0.17377583183236	0.602401419872444	FALSE
J10_COPD	ST19_OPEN_WOUND_WRIST_HAND	PGS002062	142	19959	1974	455981	0.393767932870905	1.48255645612952	0.000345810769550399	0.88679164626674	2.42732941363399	0	0.00561283605972832	1.00562861753651	0.946260308686846	0.989954046327304	FALSE
J10_COPD	M13_SOFTTISSUEOTH	PGS002062	684	19417	5936	452019	0.844080004271625	2.32583706981409	3.23125359320159e-61	0.885570603586766	2.42436734959292	0	-0.0673411800634825	0.934876185802581	0.0548861733925852	0.36476707736274	FALSE
J10_COPD	I9_VTE	PGS002062	1184	18917	12202	445753	0.586628871589853	1.79791717800927	5.18757471291514e-50	0.884928960773027	2.42281227066115	0	-0.0172655501659137	0.982882645327388	0.544173050383751	0.871446393533715	FALSE
J10_COPD	C3_BREAST	PGS002062	417	8742	7734	242991	0.252921780381405	1.28778254303565	7.42848819418855e-05	0.875731705967455	2.4006312076628	0	0.00398984501106781	1.00399781503887	0.936760894813655	0.987894124036915	FALSE
J10_COPD	E4_NONTOXIC_THYROID	PGS002062	70	20031	973	456982	0.381248436718163	1.46411129923662	0.0216991829191391	0.886660352616356	2.42701074161485	0	0.110063593139429	1.11634906034306	0.399086113659741	0.798053984726001	FALSE
J10_COPD	AB1_TUBERCULOSIS	PGS002062	39	20062	574	457381	0.222991237839389	1.24980962265536	0.268647661289986	0.8870100020226	2.42785949285364	0	-0.0437312563602909	0.95721116732282	0.758893607888381	0.946217612810485	FALSE
J10_COPD	IBD_TUBERCULOSIS	PGS002062	39	20062	574	457381	0.222991237839389	1.24980962265536	0.268647661289986	0.8870100020226	2.42785949285364	0	-0.0437312563602909	0.95721116732282	0.758893607888381	0.946217612810485	FALSE
J10_COPD	L12_DISORDSKINAPPENDIX	PGS002062	1180	18921	23261	434694	0.156002971310552	1.16882967604066	6.4334294179278e-05	0.885230800999668	2.42354368324535	0	0.022333123397534	1.02258437451914	0.442196274177101	0.822401219877078	FALSE
J10_COPD	L12_OTHPIGMENTATION	PGS002062	86	20015	2008	455947	-0.0181934153179592	0.981971085739825	0.892636642090597	0.887088948052152	2.4280511702869	0	-0.0427064208164682	0.958192654195449	0.708620008923833	0.931002834407927	FALSE
J10_COPD	I9_HYPTENS	PGS002062	7963	12138	112511	345444	0.335646391913576	1.39884429469155	4.17910496243886e-72	0.879815725001707	2.4104554788092	0	0.00332289062689704	1.00332841754805	0.813094220717449	0.960598635224681	FALSE
J10_COPD	JOINTPAIN	PGS002062	387	19714	3992	453963	0.643178751330393	1.90251891204115	6.44641492815937e-21	0.886101815115116	2.42565554359944	0	-0.0464635251892683	0.954599378766638	0.322477699820725	0.747377636822829	FALSE
J10_EMPHYSEMA	M13_DUPUTRYEN	PGS001326	31	5175	1702	479436	0.017747264959364	1.01790568344342	0.923536392916565	0.18464766762773	1.20279458199418	5.69580842147484e-43	0.0236766816865883	1.02395919960378	0.889623940207606	0.977769066522682	FALSE
J10_EMPHYSEMA	I9_RHEUFEV	PGS001326	47	5159	2265	478873	0.321227858527957	1.37881972093458	0.045353074793715	0.182567231182654	1.20029484548295	6.57935461148091e-42	0.242666366380908	1.27464328931574	0.0865642420825868	0.449500666564153	FALSE
J10_EMPHYSEMA	J10_VOCALLARYNX	PGS001326	158	5048	7003	474135	0.719091255322781	2.05256710343493	4.50386549165164e-18	0.183039101846629	1.20086136305965	3.00451045258582e-41	0.0611645471784265	1.06307382559467	0.429692985711242	0.815659988092943	FALSE
J10_EMPHYSEMA	ASTHMA_PSYCH_COMORB	PGS001326	790	4416	43522	437616	0.747642123269031	2.11201427172985	3.09548755535228e-80	0.184826215883079	1.20300935804171	5.6138177196971e-37	-0.00067484797035458	0.999325379688322	0.985529503286587	0.997300945416304	FALSE
J10_EMPHYSEMA	AB1_OTHER_SUPERF_MYCOSIS	PGS001326	28	5178	2754	478384	-0.00910169986254696	0.990939595227507	0.962095200437714	0.18475398734715	1.20292246957502	4.77152286903239e-43	0.00760111405678023	1.00763007585838	0.966527563526873	0.994038883885505	FALSE
J10_EMPHYSEMA	F5_SUBSTANCE	PGS001326	270	4936	4375	476763	1.87989069254698	6.5527885544159	4.82084560097682e-184	0.18034217655686	1.19762709293291	3.35331056576044e-39	0.0649493844112684	1.06710501086888	0.27379317569189	0.710329406150988	FALSE
J10_EMPHYSEMA	E4_LIPOPROT	PGS001326	449	4757	14970	466168	0.724029300311675	2.06272783857118	9.48606278135909e-46	0.18130224612603	1.19877745038328	2.80447053550027e-38	0.0480263346590719	1.0491982852398	0.31595806145383	0.742891356894977	FALSE
J10_EMPHYSEMA	IBD_TUBERCULOSIS	PGS001326	14	5192	635	480503	0.394789591828444	1.48407189721314	0.176208703500057	0.184154985550419	1.20220213261752	6.8676895641214e-43	0.223372248637687	1.25028590434588	0.374832205881728	0.783312080462393	FALSE
J10_EMPHYSEMA	COX_ARTHROSIS	PGS001326	114	5092	6228	474910	0.189023442277806	1.20806927204645	0.0483703615577849	0.185725695240834	1.20409192692765	8.34527951329357e-43	-0.0408146920841105	0.960007010364295	0.656968011719153	0.914950424909222	FALSE
J10_EMPHYSEMA	I9_STR_SAH	PGS001326	224	4982	7143	473995	0.822644721719613	2.27651262533763	1.09738655636327e-31	0.183292590078208	1.20116580586765	7.6420939725203e-41	0.0219566196163302	1.02219944010471	0.73892873815003	0.94026693741136	FALSE
J10_EMPHYSEMA	K11_MALABSORB	PGS001326	39	5167	3000	478138	0.223894462310834	1.25093899125109	0.163893134739712	0.186109074478104	1.20455363927201	1.41028978423143e-43	-0.175450307014339	0.839079092482784	0.265718656825255	0.703631825337499	FALSE
J10_EMPHYSEMA	L12_ATROPHICSKIN	PGS001326	42	5164	2539	478599	0.336482604487705	1.40001451508833	0.0572986964928861	0.181429695507377	1.19893024356419	2.02325291109995e-41	0.360582654244565	1.43416479337247	0.00691143188965657	0.109101922458123	FALSE
J10_EMPHYSEMA	M13_ARTHROSIS_INCLAVO	PGS001326	503	4703	25070	456068	0.371108689579595	1.44934059304587	1.04399087685972e-14	0.183661528738399	1.20160904412957	7.50183013594514e-39	0.020314403419785	1.02052214524542	0.655755508423546	0.914696826237575	FALSE
J10_EMPHYSEMA	C3_MALE_GENITAL_EXALLC	PGS001326	56	2953	3572	215975	-0.202663882227178	0.816552653164869	0.136183697644165	0.203253703551323	1.22538331291285	1.90229479154765e-30	-0.108218739452569	0.897431271334186	0.411776284440696	0.805117863340003	FALSE
J10_EMPHYSEMA	CARDIAC_ARRHYTM	PGS001326	210	4996	10224	470914	0.305168189264163	1.35685319195615	2.46474893306721e-05	0.18294577039575	1.20074929015638	7.59429063316796e-41	0.0539607146020991	1.05544313783698	0.432978738495473	0.817744529867315	FALSE
J10_EMPHYSEMA	I9_OTH	PGS001326	71	5135	2451	478687	0.769004355034276	2.15761696352976	1.39034692209316e-09	0.182244511499331	1.19990754920795	1.39821065970559e-41	0.202392804315111	1.2243288353193	0.0775943751489705	0.429060493567578	FALSE
J10_EMPHYSEMA	K11_EMBIMPACT_TEETH	PGS001326	13	5193	1764	479374	0.0236524253074803	1.02393436236248	0.932148473066991	0.18514716072335	1.20339551965295	2.3304938773639e-43	-0.149766715286513	0.860908789861176	0.594353863805418	0.893049953557942	FALSE
J10_EMPHYSEMA	AB1_PROTOZOAL	PGS001326	11	5195	1058	480080	-0.0615238660126153	0.940330503531967	0.838501777728907	0.18515867635193	1.20340937758858	2.23643086742622e-43	-0.180393973369907	0.834941202006027	0.553118495383184	0.875293953673133	FALSE
J10_EMPHYSEMA	THYROTOXICOSIS	PGS001326	19	5187	984	480154	0.70133220009217	2.01643721676771	0.0023885976945464	0.184997747085624	1.20321572938263	3.11796016733406e-43	-0.0219279690595213	0.978310701153194	0.919781563223997	0.984618194561974	FALSE
J10_EMPHYSEMA	CD2_PRIMARY_LYMPHOID_HEMATOPOIETIC	PGS001326	53	5153	2001	479137	0.891171257800724	2.43798348685205	1.25510868829747e-10	0.185890583473713	1.20429048388711	2.32669796638339e-43	-0.1095249689258	0.896259785438641	0.400106983256507	0.798723602647861	FALSE
J10_EMPHYSEMA	PULM_PSYCH_COMORB	PGS001326	790	4416	43522	437616	0.747642123269031	2.11201427172985	3.09548755535228e-80	0.184826215883079	1.20300935804171	5.6138177196971e-37	-0.00067484797035458	0.999325379688322	0.985529503286587	0.997300945416304	FALSE
J10_EMPHYSEMA	C3_CANCER_EXALLC	PGS001326	533	4673	32057	449081	0.26788276089957	1.30719387679669	8.38994585228405e-09	0.191265842404753	1.21078128630959	1.017321024943e-41	-0.0659137453740895	0.936211613391563	0.13624551552994	0.547009971886775	FALSE
J10_EMPHYSEMA	CD2_BENIGN_RECTUM	PGS001326	29	5177	1108	480030	0.439803789967104	1.55240259166331	0.0358266978324314	0.18295933443301	1.20076557727495	3.14575652362659e-42	0.338097558653969	1.4022773010183	0.0596205194872377	0.380023238979176	FALSE
J10_EMPHYSEMA	AB1_TUBERCULOSIS	PGS001326	14	5192	635	480503	0.394789591828444	1.48407189721314	0.176208703500057	0.184154985550419	1.20220213261752	6.8676895641214e-43	0.223372248637687	1.25028590434588	0.374832205881728	0.783312080462393	FALSE
J10_EMPHYSEMA	N14_HYDROCELE	PGS001326	13	2996	827	218720	0.00881308668813612	1.00885203627457	0.975182394462177	0.201376774959634	1.2230855130148	2.59029352512535e-30	-0.0456083305920049	0.955416096174291	0.86160466520812	0.972302595890844	FALSE
J10_EMPHYSEMA	E4_DM2NOCOMP	PGS001326	206	5000	7976	473162	0.628498513143413	1.87479348710047	1.2282115399505e-17	0.182194920596401	1.19984804618456	1.62620391863751e-40	0.0641530251065705	1.06625555014725	0.3497071335874	0.766242213507413	FALSE
J10_EMPHYSEMA	M13_OTHERJOINT	PGS001326	372	4834	24891	456247	0.317078304945877	1.37311008902705	4.69287725625692e-09	0.189899130610694	1.20912762754045	1.36006224193824e-42	-0.0669026798769964	0.93528621907766	0.206029664991374	0.642340298443177	FALSE
J10_EMPHYSEMA	N14_PROSTHYPERPLA	PGS001326	258	2751	12426	207121	0.00481279047114395	1.00482439054932	0.942051518713633	0.212714761732173	1.2370317521216	4.2974959833915e-31	-0.135667058011298	0.873133286833437	0.0330737098416113	0.283431041942368	FALSE
J10_EMPHYSEMA	E4_DM1_STRICT	PGS001326	24	5182	1365	479773	0.568406814876965	1.76545211762459	0.00563745186596068	0.185131884922371	1.2033771369629	2.88222046486566e-43	-0.0576508506123566	0.943979479762753	0.779732006591174	0.951673506357855	FALSE
J10_EMPHYSEMA	K11_PULC	PGS001326	41	5165	1230	479908	0.932726614770855	2.54142923766016	4.80448753376529e-09	0.187463901629522	1.20618670726046	3.31294029685615e-44	-0.377989024482011	0.685238021466829	0.0222137116094924	0.226035503244563	FALSE
J10_EMPHYSEMA	R18_RETEN_URINE	PGS001326	49	5157	2731	478407	0.10717621741627	1.11313039015888	0.46436239690691	0.184727379397047	1.2028904626998	7.00872365051683e-43	0.00726276148093925	1.0072891992982	0.958670327430017	0.992485724955994	FALSE
J10_EMPHYSEMA	AUD	PGS001326	122	5084	1824	479314	2.00618505132512	7.43489941563605	1.82692443275339e-100	0.183813030064832	1.20179110328437	6.9741969815551e-42	0.0483890114117502	1.04957887407799	0.589876370384554	0.891209869143245	FALSE
J10_EMPHYSEMA	E4_FLUIDELECTRO	PGS001326	51	5155	1101	480037	1.42317461232906	4.15027506317403	1.47155597228245e-23	0.18496860833319	1.20318066968817	5.69320722843469e-43	0.0420550678660656	1.04295191030554	0.760445715974027	0.946721141829691	FALSE
J10_EMPHYSEMA	CD2_BENIGN_OTHERDIGESTIVE_EXALLC	PGS001326	11	5195	1142	479996	-0.32106294416856	0.725377591263776	0.288216521259643	0.185293435791151	1.20357155928897	1.91744479592979e-43	-0.252265817574715	0.777038160214941	0.417910720935012	0.808759681322567	FALSE
J10_EMPHYSEMA	PULM_ANXIETY	PGS001326	80	5126	3346	477792	0.921832891371095	2.51389386418492	3.3870582011802e-16	0.186464358043246	1.20498167341562	1.92941282102502e-43	-0.103088077865686	0.902047519562232	0.368179244019613	0.778756353166898	FALSE
J10_EMPHYSEMA	J10_CHRONRHINITIS	PGS001326	43	5163	3880	477258	-0.143540503741556	0.866285711664062	0.38534931122497	0.182653632335582	1.20039855682178	5.91996016538576e-42	0.23512852583993	1.26507135264272	0.0889249315676717	0.455194043813128	FALSE
J10_EMPHYSEMA	C3_COLON	PGS001326	29	5177	1486	479652	0.304329011524708	1.35571502858923	0.108239713722067	0.184753183492066	1.20292150260007	4.82645267038793e-43	0.00875078617828666	1.00878918623616	0.961014966864373	0.993068116337081	FALSE
J10_EMPHYSEMA	N14_OTHDISMALEGEN	PGS001326	102	2907	6854	212693	0.0582607608282502	1.05999136390171	0.56566653643787	0.203935546710231	1.22621911705309	3.47652709459916e-30	-0.0810918243601263	0.922109015486696	0.405441387186344	0.801766584018463	FALSE
J10_EMPHYSEMA	F5_PHOBANX	PGS001326	24	5182	1459	479679	0.420570611609509	1.52283025237215	0.0651973333744274	0.183391798869503	1.20128497798676	1.84171431883377e-42	0.287425467301404	1.33299123702654	0.131136095927642	0.538648776858073	FALSE
J10_EMPHYSEMA	I9_AORTVALV_EARLY	PGS001326	18	5188	501	480637	1.19485147659106	3.30306715127509	5.01915480992582e-07	0.185795823953198	1.20417637130501	1.28429424061773e-43	-0.349728048640979	0.70487975666326	0.157773367177258	0.579843925181323	FALSE
J10_EMPHYSEMA	DM_COMORB	PGS001326	1008	4198	32231	448907	0.842970970112679	2.32325906686642	3.3692190790933e-116	0.180322856372512	1.19760395478021	1.25617341930657e-33	0.0311899247010719	1.03168142706725	0.358192276212819	0.772240740984409	FALSE
J10_EMPHYSEMA	AB1_VIRAL_NOS	PGS001326	71	5135	5646	475492	0.233005656617326	1.26238862015641	0.0606965264608771	0.183427910993654	1.20132835972232	4.07706495658374e-42	0.101118520214859	1.10640776567896	0.379910439853654	0.786767217875332	FALSE
J10_EMPHYSEMA	C3_MALE_GENITAL	PGS001326	56	2953	3572	215975	-0.202663882227178	0.816552653164869	0.136183697644165	0.203253703551323	1.22538331291285	1.90229479154765e-30	-0.108218739452569	0.897431271334186	0.411776284440696	0.805117863340003	FALSE
J10_EMPHYSEMA	I9_OTHILLHEART	PGS001326	34	5172	1102	480036	0.824130005600936	2.27989640516041	1.74323990634842e-06	0.186179627164523	1.20463862676521	1.15133210081623e-43	-0.222677142854106	0.800373213796353	0.199371043038971	0.634887302070068	FALSE
J10_EMPHYSEMA	I9_ARTOTH	PGS001326	62	5144	2102	479036	0.860141496991192	2.36349509749166	6.79208988485329e-10	0.181790550032547	1.19936296103728	1.96686132487299e-41	0.221967668052831	1.24853100977305	0.0631346625465661	0.389927769046638	FALSE
J10_EMPHYSEMA	R18_ABNORMAL_WEIGHT_LOSS	PGS001326	98	5108	2053	479085	1.41651831722643	4.12274134553098	6.63093878460913e-41	0.18290361247293	1.2006986701275	1.25139061783471e-41	0.0487990270140684	1.05000930602811	0.592036719068398	0.892111616409145	FALSE
J10_EMPHYSEMA	H7_CONJUNCTIVITISACUNONATOPIC	PGS001326	171	5035	16522	464616	-0.04790333254539	0.953225928548073	0.543922284596447	0.185302921600696	1.2035829761937	3.61399770804313e-42	-0.0154687791002677	0.984650247938509	0.837807484275263	0.966247097309097	FALSE
J10_EMPHYSEMA	IBD_COMORB	PGS001326	2714	2492	184793	296345	0.458461678300806	1.5816390429525	6.84158922623226e-59	0.204832119962308	1.22731900530614	2.15952041117201e-26	-0.0370569320899427	0.963621272814374	0.166948659689233	0.592871254830612	FALSE
J10_EMPHYSEMA	OTHER_ILD_CVD_COMORB	PGS001326	137	5069	4112	477026	0.985109597262319	2.67810538135552	6.75054235696253e-29	0.184486534051932	1.20260078701609	4.89016948259888e-42	-0.00415927257301175	0.99584936522136	0.95924118586118	0.992631400660912	FALSE
J10_EMPHYSEMA	O15_OEDEM_PROTUR_HYPERT	PGS001326	15	2182	3788	257803	-0.412317641385486	0.66211392786085	0.124956335650472	0.161508924684626	1.17528294714122	7.73858094429012e-15	0.117105781985733	1.12423834756558	0.644537260022024	0.911071701428049	FALSE
J10_EMPHYSEMA	CD2_BENIGN_SKIN_TRUNK	PGS001326	15	5191	552	480586	0.953905672052593	2.59582834053081	0.000226449413090473	0.185196716905372	1.20345515681805	2.30432890482976e-43	-0.129947881510025	0.878141197121098	0.623878398509701	0.903597471342812	FALSE
J10_EMPHYSEMA	ST19_INJURI_KNEE_LOWER_LEG	PGS001326	93	5113	5443	475695	0.481695479914168	1.61881674802081	4.80089383881809e-06	0.186150922436784	1.20460404843769	3.50779283700167e-43	-0.082332960101453	0.920965262953072	0.426258970212337	0.81363507982746	FALSE
J10_EMPHYSEMA	PULM_PNEUMONIA_SEPSIS	PGS001326	332	4874	11352	469786	0.904111744228558	2.4697371901466	3.07561497751524e-54	0.181391977078814	1.19888502265228	3.72218856291705e-39	0.0385886334366382	1.03934284480381	0.473639890114002	0.839175977899957	FALSE
J10_EMPHYSEMA	BLEEDING	PGS001326	229	4977	6945	474193	0.962124876700444	2.61725190662313	1.1313809947638e-42	0.179864441111613	1.19705508066657	2.64362363831038e-39	0.111617743099474	1.11808538309406	0.0800728999205515	0.435026089345723	FALSE
J10_EMPHYSEMA	ASTHMA_CVDMETABOCOMORB	PGS001326	1241	3965	46803	434335	0.718813649885897	2.05199737873045	6.42648897417177e-98	0.173041929482619	1.1889159546698	1.8331546346498e-29	0.0573579144826679	1.05903478645867	0.0691818103629249	0.407620008574525	FALSE
J10_EMPHYSEMA	L12_DISORDSKINAPPENDIX	PGS001326	315	4891	24634	456504	0.240418826323632	1.27178169444342	4.48689396729652e-05	0.185544984685225	1.20387435446595	4.24745399312817e-41	-0.010617065526339	0.98943909657921	0.850017874413599	0.969909425427234	FALSE
J10_EMPHYSEMA	K11_TONGUE	PGS001326	30	5176	1394	479744	0.643815054609124	1.90372987629213	0.000513609667405256	0.18676714830825	1.20534658537895	5.7774576130496e-44	-0.363647318060737	0.695136313538995	0.0475578267237955	0.34066029800129	FALSE
J10_EMPHYSEMA	M13_BONECONTINUITY	PGS001326	30	5176	1060	480078	0.941442463339157	2.56367676223245	1.05224964540275e-06	0.183898216705741	1.20189348419221	1.22892928975791e-42	0.137755848296855	1.14769530430107	0.416175457747271	0.807879536536603	FALSE
J10_EMPHYSEMA	I9_VARICVE	PGS001326	181	5025	14861	466277	0.0374036718607801	1.03811199286872	0.62851516566664	0.184248288051976	1.20231430631684	1.32206240601788e-41	0.0155068302228142	1.01562768499801	0.831652482318396	0.965309331872947	FALSE
J10_EMPHYSEMA	G6_MIGRAINE	PGS001326	143	5063	20269	460869	-0.250322354524894	0.778549773574188	0.0037572648932885	0.186152401718113	1.20460583038728	1.05913031937836e-42	-0.0380960067184726	0.962620518417574	0.637334156543325	0.908514929032444	FALSE
J10_EMPHYSEMA	E4_ENDOMETPOSTOP	PGS001326	19	5187	556	480582	1.1111559631965	3.03786802917812	6.17901065673771e-06	0.18418130693822	1.20223377666253	7.27070548603273e-43	0.171914120230375	1.18757584009484	0.457857725423646	0.830893174046443	FALSE
J10_EMPHYSEMA	G6_DEMYEL	PGS001326	28	5178	2099	479039	0.441131679091804	1.55446537945557	0.0234338868342521	0.184489114109208	1.20260388979901	6.3698561834184e-43	0.0538134292239388	1.05528769794259	0.760269141623481	0.94660762217705	FALSE
J10_EMPHYSEMA	J10_PNEUMONAS	PGS001326	324	4882	10851	470287	0.922113106577104	2.51459839417735	3.41799298358002e-55	0.181742828224384	1.19930572663381	2.28238818195691e-39	0.0332160772349844	1.03377389011369	0.542328367323188	0.870305240620836	FALSE
J10_EMPHYSEMA	F5_SUBSNOALCO	PGS001326	99	5107	860	480278	2.50045018415328	12.1879795611046	2.98301356109324e-120	0.181753446622886	1.19931846140755	3.90218974227248e-41	0.156030908927286	1.16886233081232	0.108187056402388	0.495181271687635	FALSE
J10_EMPHYSEMA	L12_ATOPIC	PGS001326	111	5095	9518	471620	0.111435277049482	1.11788138908221	0.247766793080997	0.186531237774368	1.20506226496089	3.32284836567047e-43	-0.0825547583950157	0.920761017080848	0.382104614395447	0.78794416539751	FALSE
J10_EMPHYSEMA	K11_ENERCOLNONINF	PGS001326	290	4916	14096	467042	0.660843390681682	1.93642480853783	2.05629118825472e-27	0.189310595270116	1.20841622256439	5.75039918872555e-43	-0.0944221102583063	0.909898603633214	0.108781158356526	0.496533179480205	FALSE
J10_EMPHYSEMA	J10_INFLUPNEU	PGS001326	333	4873	11478	469660	0.896866608116561	2.45190827250022	1.60735979217016e-53	0.181277789294201	1.19874813244328	4.24735260757476e-39	0.0404404290640465	1.04126927846941	0.451719567549457	0.827148847462394	FALSE
J10_EMPHYSEMA	ALCOHOLACUTE10	PGS001326	54	5152	953	480185	1.84270821886208	6.31361377639074	3.6921115226009e-40	0.184834442681248	1.20301925499761	7.07287735534215e-43	0.00990603792958873	1.00995526513791	0.937970099297202	0.987986212121356	FALSE
J10_EMPHYSEMA	K11_OTHENTERCOL	PGS001326	225	4981	9840	471298	0.77827339217231	2.1777089682129	8.4861258187986e-30	0.188609510991217	1.20756931785886	3.47723194886519e-43	-0.0992935147998753	0.905476898145339	0.132455423482521	0.5408555753431	FALSE
J10_EMPHYSEMA	C3_CANCER_WIDE	PGS001326	533	4673	32057	449081	0.26788276089957	1.30719387679669	8.38994585228405e-09	0.191265842404753	1.21078128630959	1.017321024943e-41	-0.0659137453740895	0.936211613391563	0.13624551552994	0.547009971886775	FALSE
J10_EMPHYSEMA	N14_LUMPNASBREAST	PGS001326	108	2089	12103	249488	0.0890943558420657	1.09318379973812	0.383787514401426	0.155631187578226	1.16839520495089	2.45286156748554e-13	0.137345671266678	1.14722464258351	0.147841327669495	0.564698134542032	FALSE
J10_EMPHYSEMA	RHEUMA_COMORB	PGS001326	2997	2209	192381	288757	0.478644346733223	1.61388504998674	1.34604400348288e-61	0.170513233562391	1.18591334568824	1.29326328415731e-16	0.0245687793811158	1.0248730788192	0.364997101811563	0.776883017140184	FALSE
J10_EMPHYSEMA	M13_LIMBPAIN	PGS001326	95	5111	3735	477403	0.86896405361245	2.38443942220436	6.83844161088373e-17	0.186634114897536	1.20518624467717	2.19952668871822e-43	-0.120820886633062	0.886192674332141	0.242106385947276	0.682622003745303	FALSE
J10_EMPHYSEMA	AB1_SEPSIS	PGS001326	28	5178	1018	480120	0.896446806827565	2.45087917427042	5.22283797562605e-06	0.184382484892755	1.20247566392497	7.00237378816587e-43	0.0472117477735393	1.04834397008052	0.795948165558435	0.956566771465065	FALSE
J10_EMPHYSEMA	R18_RASH_OTHER_NONSPECIFIC_SKIN_ERUPT	PGS001326	17	5189	764	480374	0.759188708776351	2.13654215927483	0.00258234171082496	0.184482741106625	1.20259622562573	5.13089055185917e-43	0.102090600543987	1.10748380581797	0.662396518729086	0.916538178858028	FALSE
J10_EMPHYSEMA	K11_OTHDISSTOMDUOD	PGS001326	89	5117	3837	477301	0.644474355549165	1.90498542103459	1.83381162703949e-09	0.186858065698179	1.20545617732628	1.5841383419042e-43	-0.125430947699763	0.88211667450947	0.229756777153096	0.670553768449391	FALSE
J10_EMPHYSEMA	H7_STRABISMUS	PGS001326	15	5191	840	480298	0.520670423584475	1.68315569879809	0.0478801503959478	0.184905737770161	1.2031050274199	3.11736252670384e-43	-0.0677189670654206	0.934523068436938	0.797858455904497	0.956832794022722	FALSE
J10_EMPHYSEMA	G6_ULLNLE	PGS001326	30	5176	591	480547	1.40705711179937	4.08391918455317	1.42520278414828e-13	0.184216190464014	1.20227571554697	8.74048959440046e-43	0.0629746609991383	1.06499985285721	0.710595187191744	0.931295533358246	FALSE
J10_EMPHYSEMA	N14_OTHNONINFCERVIX	PGS001326	18	2179	1350	260241	0.383710146248716	1.46771995588559	0.121981114474978	0.160927450915833	1.17459974958653	1.02490859139399e-14	0.168477759218832	1.18350190454527	0.450132919483019	0.826461270484013	FALSE
J10_EMPHYSEMA	K11_CHOLELITH	PGS001326	243	4963	15103	466035	0.321214287102697	1.37880100851277	2.53815359573635e-06	0.181622168182081	1.199161027084	6.24118376193114e-40	0.0590536320118898	1.06083213377611	0.342091446709951	0.761408000104068	FALSE
J10_EMPHYSEMA	E4_OBESITY_HYPER	PGS001326	175	5031	12420	468718	0.180002974917634	1.19722092475015	0.0253831860189496	0.180060919238803	1.19729029891383	8.15561619256295e-40	0.139394796363993	1.14957785958549	0.0561340106917892	0.369193568505076	FALSE
J10_EMPHYSEMA	R18_DYSPHAGIA	PGS001326	72	5134	2758	478380	0.751690554631815	2.12058194766829	6.78432101434846e-10	0.184139717844802	1.20218377788939	2.08046239164275e-42	0.0368029684506118	1.03748858271551	0.740603887210262	0.941062051190704	FALSE
J10_EMPHYSEMA	K11_DIAHER	PGS001326	455	4751	20951	460187	0.511363521146634	1.66756340345564	3.81326206551866e-24	0.180654011019057	1.19800061256846	6.44089558091797e-38	0.045776106602085	1.04684000415125	0.329706505173014	0.75312062521586	FALSE
J10_EMPHYSEMA	M13_ARTHROSIS_KNEE	PGS001326	253	4953	12757	468381	0.337012441765629	1.40075649151409	2.45823453927244e-07	0.18560763552486	1.2039497805678	1.08319871792275e-41	-0.00545891922611618	0.994555953597954	0.931592528517061	0.986651188594901	FALSE
J10_EMPHYSEMA	KRA_PSY_ALCOH	PGS001326	54	5152	953	480185	1.84270821886208	6.31361377639074	3.6921115226009e-40	0.184834442681248	1.20301925499761	7.07287735534215e-43	0.00990603792958873	1.00995526513791	0.937970099297202	0.987986212121356	FALSE
J10_EMPHYSEMA	K11_CARIES_INCLAVO	PGS001326	49	5157	1841	479297	1.01452861892335	2.75806299220444	4.38059331679894e-12	0.184546188452575	1.20267252958511	8.4505577258791e-43	0.0465162530079739	1.04761510582683	0.744792031319162	0.942132467646237	FALSE
J10_EMPHYSEMA	M13_PATELLAOTH	PGS001326	13	5193	651	480487	0.778595543887113	2.17841063390669	0.0058409906213921	0.185617419590284	1.20396156014884	1.41307444323625e-43	-0.358189139475869	0.698940865194966	0.22261317815826	0.662530474354782	FALSE
J10_EMPHYSEMA	M13_SPINSTENOSIS	PGS001326	33	5173	1199	479939	0.615703035759427	1.85095743150258	0.00104284367727196	0.18338354455558	1.20127506224436	2.21225086304375e-42	0.205749164828525	1.22844502812698	0.200683724553322	0.636151026115148	FALSE
J10_EMPHYSEMA	L12_DERMATITISNAS	PGS001326	18	5188	681	480457	0.8423731562415	2.32187060543201	0.000412916852162384	0.184966639719812	1.20317830109293	3.11412919054951e-43	-0.062645129863759	0.939276735816455	0.789426620083709	0.954399210474121	FALSE
J10_EMPHYSEMA	M13_FIBROBLASTIC	PGS001326	132	5074	10318	470820	-0.080394019532652	0.922752692163388	0.369730367313412	0.18487748246881	1.20307103380504	2.82680297815997e-42	-0.0034069451104476	0.996598851941764	0.968072061168991	0.994142660612481	FALSE
J10_EMPHYSEMA	Q17_VACTREL	PGS001326	26	5180	1175	479963	0.735124105146947	2.08574082761522	0.000224405183111177	0.184901044437245	1.20309938086072	3.89064462119067e-43	-0.0242602066235762	0.976031706797787	0.898927616404786	0.979767045476003	FALSE
J10_EMPHYSEMA	AB1_INTESTINAL_INFECTIONS	PGS001326	133	5073	8264	472874	0.354286604037159	1.42516358558992	0.000147005202257231	0.180497704280299	1.19781337163357	2.64769070892127e-40	0.151438591733407	1.16350685067698	0.0663138033465426	0.398898430620386	FALSE
J10_EMPHYSEMA	AB1_SEPSIS_IMPLICIT	PGS001326	41	5165	1253	479885	0.972465152878717	2.64445541768862	2.41056381786322e-09	0.183893066436066	1.20188729413259	1.4962010853193e-42	0.12305626545492	1.13094805246401	0.404222951493797	0.801180731731657	FALSE
J10_EMPHYSEMA	I9_HEARTFAIL_AND_CHD	PGS001326	43	5163	1067	480071	0.998456896181149	2.71409047206956	5.02565429233012e-10	0.183633906306135	1.20157585322355	2.10621686442621e-42	0.102581478796741	1.10802757898581	0.450849816664111	0.826816954171123	FALSE
J10_EMPHYSEMA	E4_HYPERCHOL	PGS001326	409	4797	13565	467573	0.721810901606445	2.05815695769751	7.39254402685349e-42	0.180922998577882	1.19832290317285	2.0309493459963e-38	0.0554302030922789	1.05699523949854	0.266019941933189	0.703829268329942	FALSE
J10_EMPHYSEMA	R18_SYMPTOMS_SIGNS_INVOLVI_SKIN_SUBCU_TISSUE	PGS001326	89	5117	3744	477394	0.842720876682029	2.32267810768616	8.18580409991263e-15	0.184900419028008	1.20309862843149	1.24958179276446e-42	-0.00543932711983441	0.994575439234782	0.957856185336925	0.992284575483843	FALSE
J10_EMPHYSEMA	AB1_OTHER_BACTERIAL	PGS001326	93	5113	7391	473747	0.0714971645652308	1.07411510511368	0.508813154872723	0.183516323711875	1.2014345771235	5.61059440407523e-42	0.0704726078700471	1.07301517685699	0.483560798718623	0.844032501057731	FALSE
J10_EMPHYSEMA	M13_SPONDYLOPATHY	PGS001326	401	4805	18677	462461	0.50677505673449	1.65992937575001	1.18986610746887e-21	0.183223839683955	1.20108322808359	1.87405399716981e-39	0.033213662430472	1.03377139375485	0.509789368828186	0.85596549494425	FALSE
J10_EMPHYSEMA	D3_ANAEMIA_B12_DEF	PGS001326	52	5154	1876	479262	0.916470867709975	2.50045038015314	5.48219673581569e-11	0.187294038350535	1.20598183783168	4.9517202146929e-44	-0.278157324638735	0.757177689436927	0.0467349078948265	0.337293632662631	FALSE
J10_EMPHYSEMA	N14_RENFAILNAS	PGS001326	38	5168	1491	479647	0.792168601400199	2.20817989968004	2.55699613954069e-06	0.184218133265416	1.20227805133219	1.00240411018064e-42	0.0709855104550275	1.0735656702776	0.646998408792556	0.911909077037282	FALSE
J10_EMPHYSEMA	M13_OTHERBONE	PGS001326	64	5142	3152	477986	0.73515295832247	2.08580100872961	1.26365617335152e-08	0.184143656734565	1.20218851316809	1.65691244978344e-42	0.0703566010195111	1.07289070696556	0.577319158187058	0.885980962263249	FALSE
J10_EMPHYSEMA	I9_CAVS	PGS001326	22	5184	586	480552	0.897066366860091	2.45239811153917	2.80627922092376e-05	0.185699034998449	1.20405982597294	1.51872822228679e-43	-0.231320003228546	0.793485507479433	0.30313917476929	0.732901198478675	FALSE
J10_EMPHYSEMA	ALCOHOL_RELATED	PGS001326	239	4967	4470	476668	1.75640230388661	5.79156358231061	7.7941726491971e-147	0.183394422495516	1.20128812971341	9.17166238354136e-41	0.0153316184281399	1.01544975063715	0.808653590338528	0.959301830553014	FALSE
J10_EMPHYSEMA	K11_APPENDIX	PGS001326	119	5087	9240	471898	0.183507388770862	1.20142384242438	0.0525076800585312	0.184349351943718	1.2024358230201	3.89556976565369e-42	0.0184628257868876	1.01863431753653	0.835450663797678	0.966134929141315	FALSE
J10_EMPHYSEMA	H7_CONJUNCTIVITIS	PGS001326	171	5035	16522	464616	-0.04790333254539	0.953225928548073	0.543922284596447	0.185302921600696	1.2035829761937	3.61399770804313e-42	-0.0154687791002677	0.984650247938509	0.837807484275263	0.966247097309097	FALSE
J10_EMPHYSEMA	R18_SYMPTOMS_SIGNS_ABNORMAL_CLINI_LABOR_FINDI_NOT_ELSEW_CLASSIFIED	PGS001326	1934	3272	98456	382682	0.736569612917893	2.08875796231018	1.11712804525918e-139	0.18350718116568	1.20142359300259	1.74216285946161e-27	0.00567697801703595	1.00569312259308	0.837793822391657	0.966247097309097	FALSE
J10_EMPHYSEMA	N14_INFCERVIX	PGS001326	20	2177	1607	259984	0.428271129270804	1.53460210011593	0.0571659194228367	0.163381904124614	1.17748629070186	4.06917440513843e-15	-0.130232132343141	0.877891620227122	0.552208508321251	0.875005131665647	FALSE
J10_EMPHYSEMA	M13_OSTEOPOROSIS	PGS001326	68	5138	2398	478740	0.808806231009594	2.24522610492082	4.20086355160131e-11	0.187832254096671	1.20663109094981	3.66842869325115e-44	-0.245830487520083	0.782054781735626	0.0492085054750253	0.346128492850028	FALSE
J10_EMPHYSEMA	O15_MATERN_HYPERT_UNS	PGS001326	11	2186	2734	258857	-0.510073215727399	0.600451614701115	0.10959754555737	0.161456059668417	1.17522081743143	7.47044580599715e-15	0.174753332510749	1.19095241113665	0.554850937085875	0.876149583815294	FALSE
J10_EMPHYSEMA	R18_ABNORMAL_RESULTS_FUNCTION_STUDI	PGS001326	34	5172	1862	479276	0.462850041756821	1.58859510162288	0.00789302967307205	0.185083995792016	1.20331950965819	3.89278264771875e-43	-0.0544846258397166	0.946973067661636	0.732784006100035	0.938193028675876	FALSE
J10_EMPHYSEMA	H7_RETINALBREAK	PGS001326	11	5195	616	480522	0.157296483961995	1.17034255026403	0.611206942800326	0.184815639601101	1.2029966347428	3.26565873739174e-43	-0.0172534304800901	0.982894557628437	0.951743791313744	0.990743070582045	FALSE
J10_EMPHYSEMA	Z21_OTHER_ORTHOPA_FOLLOW__CARE	PGS001326	54	5152	2537	478601	0.695790133280117	2.00529289679734	8.44651471865959e-07	0.18410424812993	1.20214113752979	1.55388027435868e-42	0.0463186291061661	1.04740809249809	0.717094032616703	0.933413834760255	FALSE
J10_EMPHYSEMA	N14_POSTMENBLEED	PGS001326	90	2107	7182	254409	0.103072163808813	1.10857140492449	0.343025730576302	0.164470304138928	1.17876856448433	7.37532707080859e-15	-0.0536805783242782	0.947734785191383	0.609463983271847	0.898631382658034	FALSE
J10_EMPHYSEMA	M13_POLYARTHROPATHIES	PGS001326	360	4846	15867	465271	0.466454769612382	1.59433188820209	1.465135924815e-16	0.180675598869532	1.19802647510571	1.07132417997857e-38	0.0639699512027537	1.06606036444847	0.225207243331241	0.665647331307474	FALSE
J10_EMPHYSEMA	N14_DYSPLACERVUT	PGS001326	68	2129	7319	254272	0.342787109487533	1.40886879519774	0.00569279526407213	0.164283900059888	1.17854885769342	5.79337394377509e-15	-0.0620888200454463	0.939799410057628	0.603391521177488	0.896744418566849	FALSE
J10_EMPHYSEMA	H8_INNER	PGS001326	90	5116	6468	474670	0.129331148527653	1.13806693096134	0.23206026544142	0.184528898515893	1.20265173563299	1.84374635197201e-42	0.0173067695128146	1.01745739936565	0.866486359557079	0.973506566273915	FALSE
J10_EMPHYSEMA	I9_IHD	PGS001326	810	4396	24421	456717	0.834622821373744	2.3039448856156	8.4909184523176e-97	0.182850348721404	1.20063471811506	4.05059992474e-36	0.0259689869025799	1.02630911895519	0.484495760650563	0.844714193949706	FALSE
J10_EMPHYSEMA	N14_GENITOUROTH	PGS001326	15	5191	674	480464	0.632112882655712	1.88158194412798	0.0235089976561485	0.18408872297693	1.20212247424958	7.68244815790574e-43	0.185334484203786	1.20362096500498	0.401580555921942	0.799356230634468	FALSE
J10_EMPHYSEMA	J10_NASALPOLYP	PGS001326	82	5124	4922	476216	0.220018548894187	1.24609984414717	0.0485928520486919	0.187277386715886	1.20596175642992	8.78418361632537e-44	-0.166028144068075	0.847022395197986	0.132405394569526	0.540748874453023	FALSE
J10_EMPHYSEMA	C3_COLORECTAL_EXALLC	PGS001326	41	5165	2270	478868	0.234067199138842	1.26372941088266	0.13673315479684	0.185786585665614	1.20416524682877	2.0705079349783e-43	-0.126036494006822	0.881582673712249	0.406752360551599	0.802502598704312	FALSE
J10_EMPHYSEMA	DM_COMPLICATIONS	PGS001326	57	5149	1712	479426	0.953283866419654	2.59421474157098	1.60300035439969e-11	0.182765625361606	1.20053300061683	6.58360423858615e-42	0.163796656577899	1.177974757319	0.180250562370764	0.611234927919878	FALSE
J10_EMPHYSEMA	IBD_INFECTIONS	PGS001326	55	5151	2380	478758	0.539484899211765	1.71512317331149	0.000212614805280813	0.182668850860429	1.20041682525605	6.86279006500436e-42	0.188879595794704	1.20789550802829	0.143099220061678	0.557786879326844	FALSE
J10_EMPHYSEMA	E4_HYTHYNAS	PGS001326	119	5087	5941	475197	0.618936227043482	1.85695161588794	3.43943808017792e-11	0.18913159910047	1.20819994004666	2.53387904980037e-44	-0.188175843262096	0.828469013729526	0.0406315032529452	0.313867680965811	FALSE
J10_EMPHYSEMA	F5_BEHAVE	PGS001326	36	5170	2573	478565	0.399735507897369	1.49143017396673	0.0168755060613338	0.186031487018174	1.20446018464029	1.43081919595096e-43	-0.185905961428778	0.830351676395803	0.258985584156152	0.697586572622672	FALSE
J10_EMPHYSEMA	K11_DIVERTIC	PGS001326	339	4867	14534	466604	0.457163221359306	1.57958668549548	5.46568587350403e-15	0.178734984213032	1.19570382178571	5.34592072720309e-38	0.0869098363296161	1.09079832490371	0.10415128776954	0.487177875924548	FALSE
J10_EMPHYSEMA	CD2_BENIGN_LIPO_SKIN_TRUNK	PGS001326	29	5177	1868	479270	0.348453095508201	1.41687408360599	0.0629212653408553	0.184998449970144	1.20321657510464	3.56639408287946e-43	-0.022788391966719	0.977469302246921	0.904981461171112	0.980997370664451	FALSE
J10_EMPHYSEMA	H7_VITRBODYGLOBE	PGS001326	46	5160	4011	477127	-0.235127102819681	0.790470372230206	0.113000173848933	0.186013042330477	1.20443796895322	1.76041587618239e-43	-0.139751277249096	0.869574491463422	0.335430977219223	0.757132610023977	FALSE
J10_EMPHYSEMA	E4_DMNAS	PGS001326	27	5179	1185	479953	0.600806860568459	1.82358958948266	0.00211076714708745	0.184951736380784	1.20316036985242	3.7434198050871e-43	-0.0361294778732099	0.964515401995027	0.848101524445294	0.969529401096267	FALSE
J10_EMPHYSEMA	SMOKING	PGS001326	732	4474	8998	472140	2.14651922741568	8.55502840325902	0	0.186265361920051	1.20474191059082	4.85227639356439e-38	-0.0255413903593052	0.97478203155222	0.509325084724321	0.855850876124754	FALSE
J10_EMPHYSEMA	E4_OBESITY	PGS001326	173	5033	12336	468802	0.172050218756356	1.18773747841528	0.033749609267542	0.180001445644679	1.19721909387397	8.38757938790746e-40	0.142453775728938	1.15309977852872	0.0519752043889137	0.355109455965599	FALSE
J10_EMPHYSEMA	KRA_PSY_MOOD	PGS001326	647	4559	39908	441230	0.632258080514145	1.88185516563185	1.54868045721902e-49	0.188992463103455	1.20803184763753	8.06401374042633e-40	-0.033446755936192	0.967106402535593	0.409521240379833	0.80407942514481	FALSE
J10_EMPHYSEMA	Z21_PERSONAL_HISTORY_ALLERGY_ANALGESIC_AGENT	PGS001326	30	5176	1471	479667	0.650822531877159	1.91711707057335	0.000387039158619041	0.185647296164023	1.20399753093251	1.88774375220226e-43	-0.161652804135267	0.850736525473785	0.377418772944417	0.78519426472417	FALSE
J10_EMPHYSEMA	H7_OCUMUSCLE	PGS001326	42	5164	3336	477802	0.112888407598035	1.11950699750292	0.474427395990084	0.184835987070808	1.20302111292942	5.79308262047266e-43	-0.00698982573236123	0.993034546281086	0.961926022414814	0.993105706472454	FALSE
J10_EMPHYSEMA	M13_HALLUXRIGIDUS	PGS001326	16	5190	814	480324	0.440225002164586	1.55305662030308	0.0814175021600173	0.184977195677371	1.20319100185905	3.01455690217283e-43	-0.0618001000813839	0.940070788083768	0.79695719833379	0.956762416389332	FALSE
J10_EMPHYSEMA	H8_EAR_MASTOID	PGS001326	519	4687	42354	438784	0.0355494475742708	1.03618888388811	0.45238545487361	0.180527455435696	1.19784900849545	2.37021167355807e-37	0.0423322820986926	1.04324107149697	0.338855162529838	0.758986556835185	FALSE
J10_EMPHYSEMA	AB1_WHOOPCOUGH	PGS001326	21	5185	3239	477899	-0.606956943779771	0.545006834636676	0.0079359206163227	0.184410989346085	1.20250994032492	6.01522204291096e-43	0.106523909628201	1.11240452330628	0.607223726616478	0.898145123849813	FALSE
J10_EMPHYSEMA	VWXY20_DRUGS_MEDICAM_BIOLO_SUBST_CAUSI_ADVER_EFFEC_THERAPE_USE	PGS001326	89	5117	3000	478138	0.970040481122446	2.63805124846827	3.30590276072769e-19	0.185151768238998	1.20340106432941	9.62642760828237e-43	-0.011043970634461	0.98901679012351	0.914430133720866	0.983448522446131	FALSE
J10_EMPHYSEMA	F5_ALCOHOLAC	PGS001326	54	5152	953	480185	1.84270821886208	6.31361377639074	3.6921115226009e-40	0.184834442681248	1.20301925499761	7.07287735534215e-43	0.00990603792958873	1.00995526513791	0.937970099297202	0.987986212121356	FALSE
J10_EMPHYSEMA	K11_CARIES	PGS001326	49	5157	1841	479297	1.01452861892335	2.75806299220444	4.38059331679894e-12	0.184546188452575	1.20267252958511	8.4505577258791e-43	0.0465162530079739	1.04761510582683	0.744792031319162	0.942132467646237	FALSE
J10_EMPHYSEMA	L12_SEBORRHOEIC	PGS001326	71	5135	6080	475058	-0.0381397349309454	0.962578425663341	0.764721986213008	0.181999553355279	1.19961365807864	1.96160482369739e-41	0.186781126488887	1.205363434049	0.0834245506846176	0.442943487407752	FALSE
J10_EMPHYSEMA	H7_RETIVASCOCCLUSION	PGS001326	18	5188	905	480233	0.164747825282519	1.17909574308176	0.509965526147848	0.18410312770604	1.20213979062289	7.77657932269914e-43	0.207422547533056	1.23050240770212	0.353938210995141	0.769379559185192	FALSE
J10_EMPHYSEMA	KRA_PSY_SUBSTANCE	PGS001326	270	4936	4375	476763	1.87989069254698	6.5527885544159	4.82084560097682e-184	0.18034217655686	1.19762709293291	3.35331056576044e-39	0.0649493844112684	1.06710501086888	0.27379317569189	0.710329406150988	FALSE
J10_EMPHYSEMA	N14_MESNRUIRREG	PGS001326	88	2109	12483	249108	0.246405325226173	1.2794180488691	0.0255542827809152	0.166467525364051	1.18112517863737	3.26397166517448e-15	-0.101294017765082	0.903667299582822	0.34693335949813	0.764349917702627	FALSE
J10_EMPHYSEMA	ARTHROSIS_COMORB	PGS001326	173	5033	12336	468802	0.172050218756356	1.18773747841528	0.033749609267542	0.180001445644679	1.19721909387397	8.38757938790746e-40	0.142453775728938	1.15309977852872	0.0519752043889137	0.355109455965599	FALSE
J10_EMPHYSEMA	K11_LIVER	PGS001326	102	5104	3021	478117	1.11079383039731	3.03676811669436	9.98757390850004e-27	0.182984422893755	1.2007957030129	1.1765308749255e-41	0.0671362530869455	1.06944118291049	0.476787882894886	0.840942838601828	FALSE
J10_EMPHYSEMA	R18_MOUTH_BREAT	PGS001326	36	5170	1817	479321	0.463884881721937	1.5902398942242	0.00799522576915104	0.184094353122247	1.20212924239285	1.06436847157247e-42	0.101779064387385	1.10713883830732	0.540493784813005	0.869520987412455	FALSE
J10_EMPHYSEMA	ST19_INJURI_ELBOW_FOREA	PGS001326	55	5151	4038	477100	0.209997885330388	1.233675451138	0.123357491183861	0.185251519951848	1.20352111163419	4.55016450158994e-43	-0.0341940748499933	0.96638393561954	0.796378631121487	0.956676855967624	FALSE
J10_EMPHYSEMA	CD2_BENIGN_OTHERDIGESTIVE	PGS001326	11	5195	1142	479996	-0.32106294416856	0.725377591263776	0.288216521259643	0.185293435791151	1.20357155928897	1.91744479592979e-43	-0.252265817574715	0.777038160214941	0.417910720935012	0.808759681322567	FALSE
J10_EMPHYSEMA	M13_OSTEOCHONDRO	PGS001326	193	5013	8788	472350	0.70028407700251	2.01432484956577	6.09652194224154e-21	0.184728833680743	1.20289221204506	9.69156517187484e-42	0.00648845921206769	1.00650955486495	0.927712508099402	0.986389905521466	FALSE
J10_EMPHYSEMA	ST19_TOXIC_EFFECT_ALCOHOL	PGS001326	42	5164	675	480463	2.27471750689212	9.72517133060372	1.35696904127051e-48	0.185984966856505	1.20440415426106	1.65314810136664e-43	-0.0937495221743938	0.910510796445303	0.531438125727907	0.86599284813244	FALSE
J10_EMPHYSEMA	I9_VHD	PGS001326	62	5144	2961	478177	0.43934995010072	1.55169820932902	0.000643023706418708	0.1854173940749	1.20372076120104	4.21694139562404e-43	-0.0462937156892033	0.954761492573752	0.716308390485673	0.933046857792098	FALSE
J10_EMPHYSEMA	VWXY20_SEQUEL_EXTER_CAUSES_MORBIDI_MORTA	PGS001326	18	5188	1164	479974	0.457499344312635	1.58011771007703	0.0527069936228688	0.185346982905377	1.20363600879826	2.0929658028806e-43	-0.152144506459712	0.858864160354054	0.509376631848101	0.855881829684074	FALSE
J10_EMPHYSEMA	I9_SAH	PGS001326	15	5191	844	480294	0.47293870655811	1.60470302219041	0.0774519558695995	0.184612376002406	1.20275213416748	4.26861239969782e-43	0.0597476183081508	1.06156859225608	0.816988912413731	0.961759963652142	FALSE
J10_EMPHYSEMA	D3_COAGDEF_PURPUR_HAEMORRHAGIC	PGS001326	56	5150	2534	478604	0.804251547910117	2.23502306497166	2.19009355034436e-09	0.186229634848772	1.20469886945958	1.61899596638653e-43	-0.111236361258785	0.894727245076442	0.410227258178451	0.804434288307803	FALSE
J10_EMPHYSEMA	L12_NONIONRADISKIN	PGS001326	100	5106	6515	474623	-0.02677764851247	0.973577693907657	0.799107363638008	0.182898850067325	1.20069295192704	1.34468459830528e-41	0.0924811783009871	1.0968924959856	0.323817547013416	0.748463024887133	FALSE
J10_EMPHYSEMA	N14_URETHRAOTH	PGS001326	249	4957	11455	469683	0.703852407715755	2.02152546624331	2.61629041320714e-26	0.184968751913864	1.20318084244167	2.19061348174312e-41	-0.00587766174633273	0.994139577914633	0.92551963068213	0.986186183711544	FALSE
J10_EMPHYSEMA	CD2_BENIGN_OVARY	PGS001326	12	2185	946	260645	-0.171244456615234	0.842615565343574	0.702451793891828	0.167683849081391	1.18256268326356	6.49186309008813e-16	-1.17475312979854	0.308895227302995	0.00126194450004399	0.0324070512362394	TRUE
J10_EMPHYSEMA	CD2_BENIGN_RECTUM_EXALLC	PGS001326	29	5177	1108	480030	0.439803789967104	1.55240259166331	0.0358266978324314	0.18295933443301	1.20076557727495	3.14575652362659e-42	0.338097558653969	1.4022773010183	0.0596205194872377	0.380023238979176	FALSE
J10_EMPHYSEMA	Z21_ARTIF_OPENI_STATUS	PGS001326	38	5168	1023	480115	1.13911134059814	3.12399096734414	6.37207403888632e-12	0.184574126005399	1.20270612978179	6.88305741252827e-43	0.0652775812007105	1.06745528878434	0.671971763793987	0.919172482777596	FALSE
J10_EMPHYSEMA	VWXY20_TRANSPO_ACCIDENTS	PGS001326	31	5175	3720	477418	-0.217876968240143	0.804224380720992	0.232997249167602	0.184830376450941	1.2030143632542	4.58379837043352e-43	-0.00724041189429781	0.992785736740879	0.966945988132227	0.994038883885505	FALSE
J10_EMPHYSEMA	H8_OTHHEARINGLOSS	PGS001326	16	5190	742	480396	0.453815490802144	1.57430749646244	0.102416684532021	0.183851352551706	1.20183715979064	9.80480858881973e-43	0.312282852305096	1.36654116768857	0.18870154239479	0.622287690018522	FALSE
J10_EMPHYSEMA	M13_ADHCAPSULITIS	PGS001326	18	5188	907	480231	0.487170081606651	1.62770342825125	0.047515377962665	0.184424774289088	1.20252651697016	5.6994001757933e-43	0.0831135074782819	1.08666514616871	0.69418691102665	0.926227277966332	FALSE
J10_EMPHYSEMA	Z21_PERSONAL_HISTORY_MALIG_NEOPLASM	PGS001326	243	4963	10323	470815	0.640478663620762	1.89738887300378	1.24108437374546e-21	0.185071235520521	1.20330415507252	1.78112827570851e-41	-0.013426416916262	0.986663315376025	0.832779863903767	0.965578135919078	FALSE
J10_EMPHYSEMA	R18_CONVU_NOT_ELSEW_CLASSIFIED	PGS001326	29	5177	919	480219	1.22206075493795	3.39417509461572	7.84314626985508e-11	0.185021078370714	1.20324380227932	3.63632230197216e-43	-0.02848605185307	0.97191585047668	0.873125072578062	0.974462475947234	FALSE
J10_EMPHYSEMA	M13_ARTHTROSIS_COX	PGS001326	114	5092	6228	474910	0.189023442277806	1.20806927204645	0.0483703615577849	0.185725695240834	1.20409192692765	8.34527951329357e-43	-0.0408146920841105	0.960007010364295	0.656968011719153	0.914950424909222	FALSE
J10_EMPHYSEMA	F5_MOOD	PGS001326	647	4559	39908	441230	0.632258080514145	1.88185516563185	1.54868045721902e-49	0.188992463103455	1.20803184763753	8.06401374042633e-40	-0.033446755936192	0.967106402535593	0.409521240379833	0.80407942514481	FALSE
J10_EMPHYSEMA	COPD_ASTHMA_PNEUMONIA_SEPSIS	PGS001326	332	4874	11352	469786	0.904111744228558	2.4697371901466	3.07561497751524e-54	0.181391977078814	1.19888502265228	3.72218856291705e-39	0.0385886334366382	1.03934284480381	0.473639890114002	0.839175977899957	FALSE
J10_EMPHYSEMA	H7_IRIDOCYCLITIS	PGS001326	18	5188	1748	479390	-0.123906109016124	0.883462786178994	0.599766078974445	0.185212861580338	1.20347458636723	2.33135980985859e-43	-0.142344522841737	0.867322392630747	0.559912680060779	0.878193037156089	FALSE
J10_EMPHYSEMA	N14_PYELONEPHR	PGS001326	16	5190	851	480287	0.694165965893751	2.00203860894373	0.00562401450675367	0.185278055704466	1.2035530483964	2.17468490679044e-43	-0.168155496898747	0.845222395004518	0.49779314336412	0.850610526603652	FALSE
J10_EMPHYSEMA	F5_PSYCH_INCLAVO	PGS001326	926	4280	49634	431504	0.785986922070831	2.19457174360142	1.22118936020226e-100	0.187419711772582	1.20613340722009	7.03166964703059e-37	-0.0153807617284654	0.98473691807966	0.659929263793339	0.915862575853174	FALSE
J10_EMPHYSEMA	CD2_PRIMARY_LYMPHOID_HEMATOPOIETIC_EXALLC	PGS001326	53	5153	2001	479137	0.891171257800724	2.43798348685205	1.25510868829747e-10	0.185890583473713	1.20429048388711	2.32669796638339e-43	-0.1095249689258	0.896259785438641	0.400106983256507	0.798723602647861	FALSE
J10_EMPHYSEMA	R18_ABNORMAL_BLOOD_P_READI_WO_DIAGNOSIS	PGS001326	29	5177	1118	480020	0.506570834209271	1.65959041539406	0.0214679251975847	0.182413517878475	1.20011035837568	5.57658040961343e-42	0.432147910496313	1.54056296374268	0.0168771496111118	0.191777126186386	FALSE
J10_EMPHYSEMA	R18_OTHER_SYMPTOMS_SIGNS_INVOLVI_NERVOUS_MUSCULOS_SYSTEMS	PGS001326	18	5188	688	480450	0.962798286828669	2.61901498413567	0.000107456096897127	0.186425979908526	1.20493542935401	6.51582574864226e-44	-0.569450980570062	0.565836008400106	0.0267351923856633	0.252113611603926	FALSE
J10_EMPHYSEMA	CD2_BENIGN_RECTUM_ANAL_EXALLC	PGS001326	31	5175	1153	479985	0.490003548533487	1.63232201229442	0.0139678880705648	0.183066788668653	1.20089461155476	2.901270082281e-42	0.306673705043741	1.35889749432582	0.0795448788811283	0.433786956195912	FALSE
J10_EMPHYSEMA	M13_SPONDYLOLISTHESIS	PGS001326	23	5183	521	480617	1.15720204474899	3.18102046020048	4.2249717681605e-07	0.183397256322964	1.20129153396151	1.82452393583703e-42	0.29831370744798	1.34758446886167	0.0999184914069218	0.479374689080822	FALSE
J10_EMPHYSEMA	E4_PCOS_CONCORTIUM	PGS001326	45	2152	6286	255305	0.182898135743695	1.200692094244	0.228970388974201	0.163147173555831	1.1772099311114	6.40381129384246e-15	-0.0371402381306894	0.96354100068498	0.799468818558422	0.957363035438295	FALSE
J10_EMPHYSEMA	C3_SKIN	PGS001326	154	5052	11230	469908	-0.0653156602294769	0.936771715127314	0.431484524839662	0.186416630958693	1.20492416452579	9.40723170569042e-43	-0.0510776579216179	0.950204876731289	0.514941318103464	0.858557429320222	FALSE
J10_EMPHYSEMA	CD2_INSITU_BREAST_EXALLC	PGS001326	11	2186	1234	260357	-0.220692089095497	0.801963575607308	0.488398027919737	0.161380708444189	1.17513226644035	7.83338230315196e-15	0.176197066533434	1.19267307144104	0.537352230764013	0.868302332269313	FALSE
J10_EMPHYSEMA	CD2_INSITU_BREAST	PGS001326	11	2186	1234	260357	-0.220692089095497	0.801963575607308	0.488398027919737	0.161380708444189	1.17513226644035	7.83338230315196e-15	0.176197066533434	1.19267307144104	0.537352230764013	0.868302332269313	FALSE
J10_EMPHYSEMA	Z21_PERSONS_ENCOUNTERI_HEALTH_SERVI_OTH_CIRCUMSTANC1	PGS001326	751	4455	11053	470085	1.9674562341613	7.15245914660432	0	0.190142715574372	1.20942218872356	1.86535592447929e-39	-0.042037588131009	0.958833739126921	0.272764293960223	0.709843234529386	FALSE
J10_EMPHYSEMA	CHOLELITH_BROAD	PGS001326	258	4948	16225	464913	0.310402033519402	1.36397336692987	2.91536164980124e-06	0.181398603413845	1.19889296689243	1.03833106155051e-39	0.0593457832804646	1.06114210250641	0.325022376398027	0.74939389489157	FALSE
J10_EMPHYSEMA	Q17_LVOTO_BROAD	PGS001326	31	5175	893	480245	0.874968417817407	2.39879953344589	1.22839975435032e-06	0.185666729133195	1.20402092840676	1.84756915730215e-43	-0.14502258862125	0.865002753670474	0.436954434167108	0.819726750365903	FALSE
J10_EMPHYSEMA	G6_MS	PGS001326	26	5180	1866	479272	0.51377660848902	1.67159223860771	0.00975366569150021	0.184941162274145	1.20314764757363	3.7807545187919e-43	-0.0240432378886736	0.976243498137654	0.897406723892571	0.979590637767763	FALSE
J10_EMPHYSEMA	N14_GLOMERULAR	PGS001326	24	5182	1597	479541	0.223138538180312	1.24999373359834	0.300351507628214	0.184121067528519	1.20216135699078	8.49410133876973e-43	0.14926443380792	1.16097995097112	0.450427734432664	0.826569684153613	FALSE
J10_EMPHYSEMA	N14_MENSIRREG	PGS001326	44	2153	6130	255461	0.169950211050578	1.1852458377062	0.270175681835054	0.162580858278198	1.17654344788006	7.85219822772206e-15	-0.0101872513648454	0.989864462922545	0.944891513209888	0.989641482064607	FALSE
J10_EMPHYSEMA	Z21_FACTO_INFLUENCI_HEALTH_STATUS_CONTACT_W_HEALTH_SERVI	PGS001326	2096	3110	109305	371833	0.871330109236125	2.39008781808292	8.29138620932458e-202	0.191451676177966	1.21100631127254	1.8377022232835e-28	-0.016937743220889	0.983204893899444	0.535844051535826	0.867737720554266	FALSE
J10_EMPHYSEMA	I9_PULMHEART	PGS001326	137	5069	4138	477000	0.979602507592312	2.66339735126708	1.35856551745308e-28	0.184499994147008	1.20261697424597	4.82485165922896e-42	-0.00528414969401333	0.994729786866551	0.948236992965446	0.990229236394219	FALSE
J10_EMPHYSEMA	L12_CELLULITIS	PGS001326	212	4994	12772	468366	0.353166875263857	1.42356868201282	7.9985694916941e-07	0.18394092837862	1.20194482016986	3.27693828719652e-41	0.019840848387978	1.02003898625868	0.767823774939275	0.948546000458971	FALSE
J10_EMPHYSEMA	N14_CERVICAL_DYSPLASIA_ALL	PGS001326	66	2131	4987	256604	0.78877006967673	2.20068806806445	3.22169770033832e-10	0.166967413185285	1.18171575632853	1.94263985967465e-15	-0.137362183699707	0.871654469913903	0.268997144935346	0.706516387082512	FALSE
J10_EMPHYSEMA	J10_CHRONSINUSITIS	PGS001326	102	5104	8531	472607	0.0880982564353112	1.09209542215985	0.385859533421104	0.185131921737628	1.20337718126554	1.21007998650177e-42	-0.0184467659349346	0.9817223342714	0.84997579329485	0.969904752080788	FALSE
J10_EMPHYSEMA	H7_VISUALDISTBLIND	PGS001326	103	5103	5620	475518	0.441659133302674	1.55528550503595	9.74676623010579e-06	0.187183334696122	1.20584833862464	1.41613800181438e-43	-0.132682950929827	0.875742701507768	0.180158111217496	0.611115443669561	FALSE
J10_EMPHYSEMA	K11_REFLUX	PGS001326	590	4616	33334	447804	0.396528600435253	1.48665495634559	4.23043329060739e-19	0.187504059330583	1.20623514591826	1.03857877557202e-39	-0.0262163157667825	0.974124348360887	0.536508788560293	0.868012221031184	FALSE
J10_EMPHYSEMA	AB1_RUBELLA	PGS001326	13	5193	6437	474701	-1.4671557742601	0.230580376057201	2.23244300440802e-07	0.184525085992135	1.20264715050342	4.62568487693954e-43	0.0403383621134044	1.04116300471297	0.878998158052091	0.975629597221234	FALSE
J10_EMPHYSEMA	E4_GLUCOPANCREAS	PGS001326	14	5192	714	480424	0.565567442232594	1.76044645101626	0.0417134176288215	0.184451228761413	1.20255832959542	5.02414009744716e-43	0.154815833173877	1.16744293704519	0.545451657110537	0.871953778326348	FALSE
J10_EMPHYSEMA	R18_GENERAL_SYMPTOMS_SIGNS	PGS001326	702	4504	30156	450982	0.821946849872955	2.27492446549832	1.6303752074309e-88	0.186493806976509	1.20501715936301	2.42549296704301e-38	-0.0128101071480353	0.987271593039721	0.742947223559691	0.941640119967441	FALSE
J10_EMPHYSEMA	N14_URETHRALSTRICT	PGS001326	37	5169	1970	479168	0.328445345535286	1.38880733373239	0.0544890297637248	0.184048968395282	1.20207468532344	1.13810054302475e-42	0.12233385530972	1.13013133915372	0.4513797446168	0.827056025083757	FALSE
J10_EMPHYSEMA	CD2_BENIGN_COLON_NOS_EXALLC	PGS001326	68	5138	1903	479235	0.866571390457283	2.37874108167635	4.83673511825879e-12	0.184120739319959	1.2021609624312	1.93170581392103e-42	0.0484217530143543	1.04961323953498	0.676876791099091	0.920823745040731	FALSE
J10_EMPHYSEMA	I9_PAROXTAC	PGS001326	64	5142	2732	478406	0.595854653281872	1.8145811201442	4.43500983554182e-06	0.183679302480709	1.20163040140888	2.75354480116965e-42	0.11031349816788	1.11662807644906	0.366068327851273	0.77763330279514	FALSE
J10_EMPHYSEMA	CD2_INSITU_CERVIX_UTERI_NOS	PGS001326	49	2148	3215	258376	0.949016785521393	2.58316860154843	7.17644812397369e-11	0.163327364083565	1.17742207230248	6.25969506510532e-15	-0.0181143213876177	0.982048756764091	0.898186842340921	0.97960202953399	FALSE
J10_EMPHYSEMA	J10_VASOALLERRHIN	PGS001326	286	4920	42296	438842	-0.377325051119916	0.685693152340446	1.03501687811127e-09	0.185021808595374	1.20324468091794	3.69410313719838e-41	-0.00548646611228588	0.994528557055657	0.926205759590582	0.98626061963143	FALSE
J10_EMPHYSEMA	AB1_HEPATITIS_OTHER_VIRAL	PGS001326	33	5173	1481	479657	0.748329277822061	2.11346605069387	1.87467648131131e-05	0.185454622031765	1.20376557409976	2.41630804179891e-43	-0.0800318977745876	0.923086901499116	0.650119383873715	0.912989359122667	FALSE
J10_EMPHYSEMA	C3_LYMPHNODES_SECONDARY_NAS_EXALLC	PGS001326	33	5173	1879	479259	0.630892091928966	1.87928632785761	0.000332590800473441	0.185266627265323	1.20353929374223	3.0033984521231e-43	-0.0748895052761606	0.927846002752526	0.66097649662351	0.916324052485952	FALSE
J10_EMPHYSEMA	AB1_SEPSIS_BACT	PGS001326	34	5172	649	480489	1.4894651903062	4.43472315174685	1.113693557805e-15	0.183159054865093	1.20100541864469	2.86858054974849e-42	0.23030029247302	1.25897801479217	0.139466626197386	0.552151799818345	FALSE
J10_EMPHYSEMA	T2D_INCLAVO	PGS001326	260	4946	11595	469543	0.460493180555133	1.58485541215828	4.10224735053987e-12	0.179473890246663	1.19658766105093	6.12451763529399e-39	0.10595312511671	1.11176976120729	0.0838597259089275	0.443688810382715	FALSE
J10_EMPHYSEMA	CD2_BENIGN_LEIOMYOMA_UTERI_EXALLC	PGS001326	54	2143	9108	252483	-0.255404538576007	0.77460307774403	0.073990945332241	0.159535468940529	1.17296586533943	2.8615116330571e-14	0.112219225963257	1.11875809458418	0.394221270455224	0.794736287533131	FALSE
J10_EMPHYSEMA	AB1_SCABIES	PGS001326	25	5181	1719	479419	0.472717079548874	1.60434741606631	0.0192503742779958	0.185120345207888	1.20336325041444	2.99467958316597e-43	-0.0729422832091905	0.929654485150822	0.71432623021299	0.93228160916701	FALSE
J10_EMPHYSEMA	E4_VIT_B_DEF	PGS001326	12	5194	534	480604	0.538911881210014	1.71414065838421	0.0876703015986192	0.184321718412822	1.20240259593173	5.60157025901098e-43	0.152867825553133	1.16517096293694	0.572609852186512	0.884214279161001	FALSE
J10_EMPHYSEMA	ST19_COMPLICATIO_OTHER_INTERNAL_PROSTHET_DEVICES_IMPLANTS_GRAFTS	PGS001326	28	5178	1117	480021	0.806807388078218	2.24074273286266	2.36319657389643e-05	0.186246392415184	1.20471905745004	9.68933845544108e-44	-0.251334126727883	0.777762456914362	0.183558444146188	0.616094552011648	FALSE
J10_EMPHYSEMA	ST19_FRACT_RIBS_STERNUM_THORACIC_SPINE	PGS001326	21	5185	991	480147	0.523742627941893	1.68833464839248	0.0201608099576248	0.184638651460576	1.20278373744607	4.68813645385183e-43	0.0200645652021661	1.02026721165901	0.924490407666183	0.986016534737472	FALSE
J10_EMPHYSEMA	I9_INTRACRA	PGS001326	21	5185	1137	480001	0.452016764908652	1.57147829404686	0.0451795499486561	0.184580729297104	1.20271407162742	4.94849795521169e-43	0.046206872919381	1.0472910447042	0.829267939794599	0.964730467443063	FALSE
J10_EMPHYSEMA	Z21_PERSONAL_HISTORY_ALLERGY_DRUGS_MEDICAM_BIOLO_SUBST	PGS001326	249	4957	11270	469868	0.774435501087618	2.16936717606274	7.02543200363682e-32	0.186805124854217	1.20539236114815	3.31619692022851e-42	-0.0549866965168076	0.946497739586498	0.386390627407033	0.790794155265717	FALSE
J10_EMPHYSEMA	OTHER_SYSTCON_FG	PGS001326	22	5184	553	480585	1.19443846351078	3.30170322301605	3.71193922579491e-08	0.184856884836332	1.20304625364525	3.82016051316996e-43	-0.0310671053138693	0.969410518296191	0.878086381806447	0.975294547797445	FALSE
J10_EMPHYSEMA	AB1_MUMPS	PGS001326	35	5171	11891	469247	-1.1710644411003	0.310036749702938	6.6548396628563e-12	0.185489450991265	1.20380750073231	2.50421906753794e-43	-0.0859505105435484	0.917639643583605	0.604661619675764	0.897236589954244	FALSE
J10_EMPHYSEMA	M13_DORSOPATHY	PGS001326	995	4211	60378	420760	0.435306297299286	1.54543634944389	3.65776901805604e-34	0.190227171031694	1.20952433534097	1.70213842161581e-37	-0.0230141949001818	0.977248611728325	0.502575586991317	0.852659416285854	FALSE
J10_EMPHYSEMA	M13_GANGLION	PGS001326	34	5172	1918	479220	0.539238508538037	1.71470063501417	0.00217352182990062	0.184605319020758	1.20274364639769	6.22644164890853e-43	0.0268089516335724	1.02717154457105	0.869744392455497	0.973938997010105	FALSE
J10_EMPHYSEMA	K11_ACUTGASTR	PGS001326	20	5186	746	480392	0.750833205779744	2.11876464831081	0.00103137459315962	0.184667872723965	1.20281888481998	4.45686503303386e-43	0.0422377204692557	1.04314242558549	0.84443945437082	0.968267385277898	FALSE
J10_EMPHYSEMA	I9_LBBB	PGS001326	12	5194	526	480612	0.465459879791761	1.59274649241366	0.112543134230773	0.184763014854466	1.20293332901544	3.48934194336633e-43	0.0277785711095599	1.02816799311574	0.920388278630639	0.984815887480438	FALSE
J10_EMPHYSEMA	N14_EROSECTROPUT	PGS001326	15	2182	1662	259929	0.275627318010974	1.31735681737191	0.311900032270989	0.165352406062575	1.17980881723962	1.71631790766867e-15	-0.498466501874564	0.607461486870761	0.074315464991178	0.420806706043498	FALSE
J10_EMPHYSEMA	I9_NONRHEVALV	PGS001326	62	5144	2961	478177	0.43934995010072	1.55169820932902	0.000643023706418708	0.1854173940749	1.20372076120104	4.21694139562404e-43	-0.0462937156892033	0.954761492573752	0.716308390485673	0.933046857792098	FALSE
J10_EMPHYSEMA	N14_OVARYCYST	PGS001326	46	2151	3748	257843	0.633548452637016	1.88428502645204	3.81846389387287e-05	0.160025360555022	1.1735406322562	2.1506033611848e-14	0.11780535844465	1.1250251134171	0.403400569794701	0.800449913469345	FALSE
J10_EMPHYSEMA	J10_COLD	PGS001326	39	5167	3387	477751	0.00454290666418728	1.00455324130852	0.97793017519934	0.184833489227052	1.2030181079744	5.45855026261203e-43	-0.00476048215306377	0.995250830982987	0.975124246964074	0.995396498198686	FALSE
J10_EMPHYSEMA	ST19_INJURI_HEAD	PGS001326	116	5090	4868	476270	0.82443816604559	2.28059908731425	2.73039653594994e-17	0.182609989516793	1.20034616918827	2.20267267052429e-41	0.0944734074678979	1.09907993542591	0.289975844440912	0.723992670112793	FALSE
J10_EMPHYSEMA	ST19_FRACT_FEMUR	PGS001326	23	5183	975	480163	0.658508550244508	1.93190883967622	0.0016648705241034	0.185766064916557	1.20414053670946	1.48201321846546e-43	-0.203663124463141	0.815737126787997	0.320831229170547	0.74628317637383	FALSE
J10_EMPHYSEMA	K11_HERNIA	PGS001326	806	4400	40071	441067	0.407920554445044	1.50368769512123	4.56997248324747e-25	0.185310092614244	1.20359160713448	4.59297208107393e-37	-0.00477648123555803	0.995234908010217	0.897459726984249	0.979590637767763	FALSE
J10_EMPHYSEMA	K11_OESULC_ADVERSE	PGS001326	98	5108	3138	478000	0.773177442632815	2.16663970136636	8.2732341877407e-14	0.18520442512767	1.20346443335368	1.09655229739369e-42	-0.0315115113968491	0.968979802078498	0.74684928253978	0.942879343593869	FALSE
J10_EMPHYSEMA	K11_LIP_ORAL_MUCOSA	PGS001326	37	5169	1446	479692	0.778526081730765	2.17825932206193	3.43584294881226e-06	0.184811167775454	1.20299125516363	5.21017038573934e-43	-0.00215416448136173	0.997848154065802	0.989326290329892	0.997963989319644	FALSE
J10_EMPHYSEMA	H7_EYELIDINFLAMMATION	PGS001326	30	5176	2491	478647	-0.022956514800144	0.977304981151693	0.904954103726163	0.184197798009612	1.20225360294905	8.87500883392151e-43	0.101433154241282	1.10675593397907	0.5592113521368	0.878102242036547	FALSE
J10_EMPHYSEMA	CD2_BENIGN_SKIN_TRUNK_EXALLC	PGS001326	15	5191	552	480586	0.953905672052593	2.59582834053081	0.000226449413090473	0.185196716905372	1.20345515681805	2.30432890482976e-43	-0.129947881510025	0.878141197121098	0.623878398509701	0.903597471342812	FALSE
J10_EMPHYSEMA	M13_LOWBACKPAIN	PGS001326	140	5066	4793	476345	1.02545801357729	2.7883722805061	1.44386018794459e-32	0.186511487342088	1.20503846469526	5.65931643411707e-43	-0.0606582336135626	0.941144836487287	0.477379558325761	0.84116205029537	FALSE
J10_EMPHYSEMA	R18_PAIN_ASSOCIATED_W_MICTU	PGS001326	17	5189	704	480434	0.69498917739778	2.00368738871225	0.00519818700093916	0.184659453217214	1.20280875772089	4.25538931485812e-43	0.0480306534318143	1.04920281649854	0.838175772246456	0.966296199975836	FALSE
J10_EMPHYSEMA	O15_DELIVERY_PROXY	PGS001326	27	2170	15295	246296	-0.472142805320902	0.623664443957088	0.0197078345669171	0.166340139575597	1.18097472965796	1.37934129632601e-15	-0.351079916054922	0.703927496499246	0.0809962499559669	0.437098053408402	FALSE
J10_EMPHYSEMA	D3_OTHERANAEMIA	PGS001326	143	5063	8779	472359	0.53788628978911	1.71238355162158	2.40695634651608e-10	0.189373660325048	1.20849243380295	3.03023953669478e-44	-0.16606874877888	0.846988002796836	0.0477995646905161	0.341367665171575	FALSE
J10_EMPHYSEMA	G6_SLEEPAPNO	PGS001326	55	5151	2216	478922	0.663890747159633	1.94233478555204	1.047755681099e-06	0.18617521281093	1.20463330907609	1.69648350044075e-43	-0.141189389648997	0.868324844386463	0.296770010064466	0.729034145799238	FALSE
J10_EMPHYSEMA	FG_CVD	PGS001326	2616	2590	157654	323484	0.400847653976825	1.49308978488132	1.79566349890659e-43	0.163955167039028	1.1781614934404	7.52433924083246e-18	0.0408127543236599	1.04165704150635	0.127787945331797	0.53204617273699	FALSE
J10_EMPHYSEMA	M13_CERVICALGIA	PGS001326	19	5187	958	480180	0.672052887389474	1.95825327052357	0.00354903435559202	0.185655556982515	1.20400747697866	1.52162787979917e-43	-0.248855671689643	0.779692496965021	0.298148822746182	0.730159969261874	FALSE
J10_EMPHYSEMA	K11_ABSCANAL	PGS001326	51	5155	2056	479082	0.802933033859689	2.23207809757456	1.47094095836251e-08	0.185470860549274	1.20378512162682	3.37878860267071e-43	-0.0718859939168149	0.930636988041385	0.602280683856927	0.896313074290316	FALSE
J10_EMPHYSEMA	K11_FEMHER	PGS001326	27	5179	658	480480	1.23037464216443	3.42251151325449	2.14125754546971e-10	0.18613089446515	1.20457992290357	1.0599860110614e-43	-0.276391416615259	0.758515976892399	0.154121173245516	0.574618806839236	FALSE
J10_EMPHYSEMA	CD2_BENIGN_COLON_NOS	PGS001326	68	5138	1903	479235	0.866571390457283	2.37874108167635	4.83673511825879e-12	0.184120739319959	1.2021609624312	1.93170581392103e-42	0.0484217530143543	1.04961323953498	0.676876791099091	0.920823745040731	FALSE
J10_EMPHYSEMA	K11_HERING	PGS001326	276	4930	14662	466476	0.160079225500943	1.1736038466614	0.0113314373401182	0.190861810844554	1.210292191269	7.74764587314016e-44	-0.11785151427003	0.888828021094186	0.0542090649743978	0.362599395998118	FALSE
J10_EMPHYSEMA	CD2_BENIGN_TRANSVERSE_COLON_EXALLC	PGS001326	20	5186	570	480568	0.795014657170581	2.21447345448138	0.000419194039248814	0.185001770400622	1.20322057030826	3.15128473642869e-43	-0.0279905277364331	0.97239757756377	0.896058511028241	0.979257113439615	FALSE
J10_EMPHYSEMA	C3_NONHODGKIN	PGS001326	27	5179	1070	480068	0.794386985157548	2.21308392759958	3.94221275460945e-05	0.185439014475968	1.20374678640801	2.25446244301587e-43	-0.117115424547386	0.889482519120796	0.530880414552125	0.865700942459998	FALSE
J10_EMPHYSEMA	K11_ULCER	PGS001326	63	5143	3920	477218	0.315779841640649	1.37132831299814	0.0143980698109035	0.185048547337163	1.20327685459691	6.5560473351432e-43	-0.0312747661028323	0.969209230643633	0.800253377151443	0.957531352406972	FALSE
J10_EMPHYSEMA	K11_ORAL	PGS001326	291	4915	14324	466814	0.706083221155132	2.02604014625358	1.05315221344373e-30	0.184528315921548	1.2026510349751	7.36294729974571e-41	0.0127588405922904	1.01284058187029	0.826743775920162	0.964359830739352	FALSE
J10_EMPHYSEMA	H8_EUSTNAS	PGS001326	15	5191	1184	479954	0.147689602639988	1.15915304247278	0.573963682983597	0.184709773523474	1.20286928494881	3.81961197335967e-43	0.0404985344539535	1.04132978358465	0.876431541227685	0.975156248244718	FALSE
J10_EMPHYSEMA	J10_LOWERINF	PGS001326	733	4473	30493	450645	0.820721052897677	2.27213757839737	2.14600044422727e-92	0.19496815939022	1.2152722908629	1.40395323378413e-41	-0.0768257605636905	0.92605119418821	0.046940340501432	0.338307909974752	FALSE
J10_EMPHYSEMA	CD2_BENIGN_COLORECANI	PGS001326	162	5044	5261	475877	0.726829267346415	2.0685115017754	1.20477820531214e-18	0.182582684845158	1.20031339457772	5.15261390022942e-41	0.0677677413034657	1.07011673569512	0.373878546627976	0.782508257101238	FALSE
J10_EMPHYSEMA	H7_CHOROIDRETINA	PGS001326	150	5056	9188	471950	0.154699531907017	1.16730716984772	0.067068971320624	0.185032025119831	1.20325697395944	3.2582738231809e-42	-0.0109213967725776	0.989138025160914	0.892174659042924	0.978453046103895	FALSE
J10_EMPHYSEMA	DM_IBD	PGS001326	287	4919	13346	467792	0.46085638554644	1.5854311441025	2.82393536237702e-13	0.179744673890908	1.19691172129158	7.36581969076613e-39	0.0934554787288348	1.09796171960168	0.111523229294337	0.501202176160786	FALSE
J10_EMPHYSEMA	DM_OTHER_WIDE	PGS001326	311	4895	11361	469777	0.89427195682439	2.44555467178632	3.17717217384337e-50	0.182157624609123	1.19980329750158	1.12685815645368e-39	0.0379966543187281	1.03872775762068	0.500176019339705	0.851628767560337	FALSE
J10_EMPHYSEMA	PULM_INFECTIONS	PGS001326	1265	3941	86856	394282	0.396667729007383	1.48686180691599	1.17511282445062e-33	0.1913886779215	1.21093002238942	1.84961471662712e-35	-0.0293095390281326	0.971115819691328	0.347171739585698	0.764464020649217	FALSE
J10_EMPHYSEMA	M13_IMPINGEMENT	PGS001326	43	5163	2042	479096	0.526082214439967	1.69228927763481	0.000593717185082483	0.186156275337395	1.20461049658069	1.40567777772325e-43	-0.162788259354501	0.849771100447908	0.283902137656696	0.719690712745073	FALSE
J10_EMPHYSEMA	C3_CANCER_WIDE_EXALLC	PGS001326	533	4673	32057	449081	0.26788276089957	1.30719387679669	8.38994585228405e-09	0.191265842404753	1.21078128630959	1.017321024943e-41	-0.0659137453740895	0.936211613391563	0.13624551552994	0.547009971886775	FALSE
J10_EMPHYSEMA	M13_DEFORMACQ	PGS001326	16	5190	1783	479355	-0.145484614161575	0.864603192616642	0.565895035184044	0.184887833524669	1.20308348692497	3.2015329280465e-43	-0.0321629631939085	0.968348764012878	0.898619850431581	0.979638540785882	FALSE
J10_EMPHYSEMA	M13_MENISCUSDERANGEMENTS	PGS001326	89	5117	7644	473494	-0.0230943117698572	0.977170320764914	0.832415729705503	0.183727985021063	1.20168890125334	4.09184726249251e-42	0.0629654191763064	1.06499001036274	0.543518192987631	0.871014371592173	FALSE
J10_EMPHYSEMA	I9_HEARTFAIL_NS	PGS001326	90	5116	2387	478751	0.971000807847277	2.64058585641474	2.75485229562791e-18	0.182631818037595	1.20037237125557	1.42720754183798e-41	0.0925246301301291	1.09694015900644	0.337739049751704	0.758391925599099	FALSE
J10_EMPHYSEMA	R18_OTHER_SYMPTOMS_SIGNS_INVOLVI_CIRCULATO_RESPI_SYSTEMS	PGS001326	17	5189	489	480649	1.15165331188016	3.16341870629262	4.2087411763896e-06	0.184544753193188	1.20267080343931	4.75790346256374e-43	0.149290467408275	1.16101017585261	0.546049090593236	0.872181104512931	FALSE
J10_EMPHYSEMA	N14_ABNORMALBLEED	PGS001326	31	2166	3936	257655	0.151629675437523	1.16372919911868	0.415975704894299	0.167944115117486	1.1828705042215	7.69719381306334e-16	-0.444236755763778	0.64131356816838	0.0212650740083143	0.220326881152875	FALSE
J10_EMPHYSEMA	J10_RESPOTHER	PGS001326	215	4991	4641	476497	1.35154337879753	3.86338359606731	1.01409963248206e-76	0.17920317618456	1.19626377178721	4.03172748580334e-39	0.111792716503825	1.11828103541638	0.0860600186553762	0.448555437977441	FALSE
J10_EMPHYSEMA	R18_FEVER_OTHER_UNKNO_ORIGIN	PGS001326	34	5172	1860	479278	0.533161378108639	1.70431177481007	0.00235787294364105	0.184668835510327	1.20282004287816	5.83118127646243e-43	0.0201871848110309	1.0203923240959	0.901506723505528	0.980244762419237	FALSE
J10_EMPHYSEMA	H7_PTOSIS	PGS001326	17	5189	650	480488	0.654000984880369	1.92322023125039	0.0115162350024313	0.184302579819817	1.20237958385803	6.26505849407471e-43	0.105958114776656	1.11177530857418	0.641049620520212	0.909797040938276	FALSE
J10_EMPHYSEMA	K11_STRICTURE	PGS001326	47	5159	1649	479489	0.875789043628676	2.40076885818794	2.54896104872858e-09	0.186994260934606	1.20562036589595	6.19439253413999e-44	-0.248825832367751	0.779715762807531	0.0920710852594331	0.462140514956185	FALSE
J10_EMPHYSEMA	I9_PERICAOTH	PGS001326	15	5191	658	480480	0.529016584432008	1.69726237339202	0.0431813487184333	0.184831124074784	1.20301526265676	3.43721273972409e-43	-0.00247890727129529	0.997524162682101	0.992001952034891	0.998626950463462	FALSE
J10_EMPHYSEMA	ST19_FRACT_LUMBAR_SPINE_PELVIS	PGS001326	14	5192	729	480409	0.515188632890259	1.67395423484325	0.0542554753657883	0.185387330694031	1.2036845738293	1.87759667909914e-43	-0.250858844114451	0.778132201747198	0.345532422930734	0.763416348594773	FALSE
J10_EMPHYSEMA	L12_INFECT_SKIN	PGS001326	350	4856	22189	458949	0.347246364235094	1.41516532855069	9.15696489701991e-10	0.181832411430416	1.19941316909826	3.13903287861115e-39	0.0424848725748446	1.04340027229477	0.424006343254776	0.812179853767662	FALSE
J10_EMPHYSEMA	R18_SYMPTOMS_SIGNS_INVOLVI_COGNITION_PERCEP_EMOTIONAL_STATE_BEHVI	PGS001326	86	5120	3352	477786	0.764672280725064	2.14829022316523	6.14991861624641e-12	0.184051991622437	1.20207831947377	2.89551296158848e-42	0.0546321158138957	1.05615200157807	0.596942161194766	0.894154151469383	FALSE
J10_EMPHYSEMA	K11_IBS	PGS001326	286	4920	24265	456873	0.221871331418907	1.24841073629168	0.000325642631347631	0.187821394328327	1.20661798728684	2.5645941552504e-42	-0.05631730395746	0.945239160174903	0.338462680599379	0.758793672666137	FALSE
J10_EMPHYSEMA	ILD_CVDMETABOCOMORB	PGS001326	1331	3875	50104	431034	0.747600292637429	2.11192592668669	6.57651182881476e-111	0.172432785524164	1.18819195423153	1.26970842344238e-28	0.0546053235301764	1.05612370523305	0.0761276867500764	0.424904230971032	FALSE
J10_EMPHYSEMA	H7_CATARACTOTHER	PGS001326	232	4974	10995	470143	0.342589894946097	1.40859097318052	6.0379678669581e-07	0.184905082900465	1.20310423954313	1.61453931882331e-41	-0.00254227404194873	0.997460954799924	0.969078580527174	0.994182805956603	FALSE
J10_EMPHYSEMA	J10_RESPDISOTH	PGS001326	215	4991	4641	476497	1.35154337879753	3.86338359606731	1.01409963248206e-76	0.17920317618456	1.19626377178721	4.03172748580334e-39	0.111792716503825	1.11828103541638	0.0860600186553762	0.448555437977441	FALSE
J10_EMPHYSEMA	AUD_SWEDISH	PGS001326	239	4967	4468	476670	1.75716977029018	5.7960101188496	5.79709865449722e-147	0.183396688751172	1.20129085214251	9.15229564127193e-41	0.0150531565323093	1.01516702594032	0.812049336376647	0.960296316381957	FALSE
J10_EMPHYSEMA	M13_ARTHRITISNAS	PGS001326	112	5094	3230	477908	0.937338142073196	2.55317617281499	1.83955511089198e-21	0.183203753945534	1.20105910368233	1.04460401025572e-41	0.10681024946038	1.11272309463846	0.259459420466908	0.697980638392393	FALSE
J10_EMPHYSEMA	PAIN	PGS001326	785	4421	38929	442209	0.782525787855338	2.1869891659803	1.65049046815674e-89	0.204914211634118	1.22741976211072	1.85067368560152e-45	-0.136610505543244	0.87230991985176	0.000359124291599483	0.0121603917197997	TRUE
J10_EMPHYSEMA	J10_INTERSTITIUM	PGS001326	41	5165	539	480599	1.88963839657799	6.6169755273888	3.16660635818065e-30	0.18367840277446	1.20162932029498	1.86380431554796e-42	0.0866206216631285	1.09048289564555	0.566553021951691	0.881197132804366	FALSE
J10_EMPHYSEMA	K11_PULPITIS_2_ONLYAVO	PGS001326	49	5157	1841	479297	1.01452861892335	2.75806299220444	4.38059331679894e-12	0.184546188452575	1.20267252958511	8.4505577258791e-43	0.0465162530079739	1.04761510582683	0.744792031319162	0.942132467646237	FALSE
J10_EMPHYSEMA	M13_SOFTTISSUE	PGS001326	737	4469	47370	433768	0.273414948904143	1.31444555942251	1.31726999863154e-11	0.187018170725063	1.20564919237089	2.72785861306213e-38	-0.0149852439152667	0.985126476105566	0.696790978911081	0.927180773703443	FALSE
J10_EMPHYSEMA	CD2_BENIGN_HEAMANGIOMA_LYMPHANGIOMA_EXALLC	PGS001326	16	5190	952	480186	0.403627306811972	1.49724582963983	0.107737693909918	0.18522088143546	1.20348423809776	2.33363391130824e-43	-0.143562574652945	0.866266592159876	0.547868423964003	0.873136220697529	FALSE
J10_EMPHYSEMA	I9_CVD	PGS001326	2793	2413	170970	310168	0.425113823631417	1.52976453310845	1.18907192104921e-48	0.156040813345573	1.1688739077711	2.80119613507431e-15	0.0527427169766616	1.05415839316812	0.0498203259200292	0.348379440065987	FALSE
J10_EMPHYSEMA	G6_SLEEPDISOTH	PGS001326	147	5059	8723	472415	0.372797886188843	1.45179088318955	1.02677964606732e-05	0.186270847061131	1.20474851878829	8.97290133734584e-43	-0.0558312006204571	0.945698755781358	0.489856333082543	0.846901980605064	FALSE
J10_EMPHYSEMA	L12_SEBORRKERAT	PGS001326	146	5060	12517	468621	-0.135067644934983	0.873656811230941	0.108649027490129	0.188380805023378	1.20729317112869	9.18740308464684e-44	-0.131580233430741	0.876708930950565	0.112279828282954	0.502612309496103	FALSE
J10_EMPHYSEMA	SLE_COMORB	PGS001326	969	4237	30746	450392	0.832920073005249	2.30002518529922	2.39376020569104e-110	0.181428678213631	1.19892902390057	2.40275099581698e-34	0.0266550509927654	1.02701347437599	0.440311596126228	0.821325884261775	FALSE
J10_EMPHYSEMA	ST19_COMPLICATIO_INTERNAL_ORTHOPA_PROSTHET_DEVICES_IMPLANTS_GRAFTS	PGS001326	47	5159	2290	478848	0.47146566885757	1.60234097426049	0.00130811269742625	0.186088649871709	1.20452903698929	1.65712441680589e-43	-0.140029086470501	0.869332949203882	0.326974458179843	0.750796777779043	FALSE
J10_EMPHYSEMA	G6_MENINGOTH	PGS001326	27	5179	2239	478899	0.0956619894088666	1.10038705864648	0.627918705497217	0.184401186916023	1.20249815286311	6.49359534065342e-43	0.0889659465884069	1.09304343383462	0.644574274219236	0.911076156919021	FALSE
J10_EMPHYSEMA	J10_TONSILLITIS	PGS001326	91	5115	17900	463238	-0.603357916845396	0.54697186288767	7.15390820901392e-08	0.181964208484822	1.1995712586386	2.83056831978823e-41	0.16119008130695	1.17490827569056	0.103791530679134	0.48656122772918	FALSE
J10_EMPHYSEMA	H7_BLINDANDVISIMPAIRMENT	PGS001326	18	5188	831	480307	0.572088070719482	1.77196317562948	0.0158646837278503	0.185093478863683	1.20333092087745	2.72934333380092e-43	-0.0877456988610505	0.915993785370494	0.7052278053078	0.929631314587464	FALSE
J10_EMPHYSEMA	N14_OTHFEMPELINF	PGS001326	31	2166	2271	259320	0.901369659598909	2.46297423828896	8.72784532875713e-07	0.162471185124467	1.17641441972522	6.79910638658764e-15	-0.00691250230564008	0.993111334083767	0.968307309544801	0.994142660612481	FALSE
J10_EMPHYSEMA	R18_SPEECH_DISTU_NOT_ELSEW_CLASSIFIED	PGS001326	20	5186	569	480569	1.06843677335665	2.91082566133545	1.86293207627821e-06	0.185461713905419	1.20377411108339	1.90096055944205e-43	-0.195300298357973	0.822587599256853	0.390001504044326	0.792833460292039	FALSE
J10_EMPHYSEMA	L12_DERM_NAS	PGS001326	18	5188	652	480486	0.893904973191019	2.44465735790709	0.000178646579115143	0.184949654118008	1.20315786455898	3.16831229625065e-43	-0.0516434781790918	0.949667383639864	0.826459182120966	0.964293773821471	FALSE
J10_EMPHYSEMA	F5_SCHZPHR	PGS001326	31	5175	825	480313	1.44444404398666	4.23949451504335	1.89468771243948e-14	0.18406140132917	1.20208963073144	1.03747791093731e-42	0.0993158025851292	1.1044150216112	0.560688348550885	0.878564738212861	FALSE
J10_EMPHYSEMA	AB1_SEPSIS_BACT_IMPL	PGS001326	33	5173	530	480608	1.67025608200963	5.31352832198168	1.1604509548411e-18	0.183082176923123	1.20091309136882	3.04499049672393e-42	0.285501389410423	1.33042892389402	0.0712287324756849	0.413285272462601	FALSE
J10_EMPHYSEMA	F5_SEXDYS	PGS001326	26	5180	1270	479868	0.584670508509261	1.79439964880975	0.00296207471746833	0.185841070893592	1.20423085783417	1.43294702081837e-43	-0.223081911941453	0.800049313018001	0.256439727294754	0.695558397177222	FALSE
J10_EMPHYSEMA	I9_AF	PGS001326	151	5055	7574	473564	0.198119100530958	1.21910758153576	0.0203553761399764	0.182361166880402	1.20004753304513	4.92685540910933e-41	0.0908715052379539	1.09512827796981	0.256067864997804	0.695118800057854	FALSE
J10_EMPHYSEMA	R18_POLYURIA	PGS001326	47	5159	2535	478603	0.325545122313571	1.38478531764403	0.0306286689704838	0.18424782984233	1.20231375540495	1.1090980311791e-42	0.0673116921864549	1.06962882116766	0.63868185680991	0.908841420215226	FALSE
J10_EMPHYSEMA	I9_CONDUCTIO	PGS001326	44	5162	1782	479356	0.498454272658327	1.64617476576139	0.0014731672356961	0.183969596921592	1.20197927867052	1.41925889295115e-42	0.114149036412896	1.1209191702082	0.440606571202108	0.821326510650343	FALSE
J10_EMPHYSEMA	H7_RETINALDETACH	PGS001326	50	5156	2714	478424	0.194302747118517	1.21446390275261	0.17615845936635	0.185318742030043	1.20360201754376	4.01053214387752e-43	-0.0561656119884696	0.945382556240017	0.680242127530937	0.922094024398313	FALSE
J10_EMPHYSEMA	N14_RENALTUB	PGS001326	202	5004	9109	472029	0.557104759204494	1.74561121221303	3.22194852066829e-14	0.183652776817654	1.20159852778847	3.60640066684617e-41	0.0318431218826201	1.03235553860757	0.643541656439958	0.910808339915338	FALSE
J10_EMPHYSEMA	AB1_PEDICULOSIS_ACARIASIS_OTHERINFEST	PGS001326	29	5177	2087	479051	0.421731790238592	1.52459955735769	0.0258952627984378	0.184742763261416	1.20290896794587	4.78579921852353e-43	0.0176316624286689	1.01778801777176	0.923643135557126	0.985751912184843	FALSE
J10_EMPHYSEMA	R18_DIZZI_GIDDI	PGS001326	51	5155	2070	479068	0.717371006428578	2.04903921244026	3.96545597167468e-07	0.185398396753479	1.20369789394805	3.67583076043086e-43	-0.0436242172369429	0.957313631850788	0.74777099220432	0.943197287980866	FALSE
J10_EMPHYSEMA	H7_REFRAACCOMMODIS	PGS001326	25	5181	2398	478740	-0.108812910011553	0.896898202476641	0.595438191549892	0.184692938588602	1.2028490348932	5.02127809574073e-43	0.0213804476439161	1.02161064707641	0.907300914578923	0.981725563284587	FALSE
J10_EMPHYSEMA	IBD_BACT_INTEST_INFECTIONS	PGS001326	40	5166	1685	479453	0.581406974437472	1.78855310979622	0.000683144464461946	0.183150650804267	1.20099532536451	3.17930222977003e-42	0.202188746814583	1.22407902732581	0.180294098797789	0.611310261727149	FALSE
J10_EMPHYSEMA	R18_UNSPE_URINARY_INCONTINENCE	PGS001326	17	5189	1230	479908	0.253257827087707	1.28821537083878	0.313566326596769	0.186112041123562	1.20455721276089	9.05548406003431e-44	-0.430043078791229	0.650481072181425	0.0906208251512812	0.458970093874305	FALSE
J10_EMPHYSEMA	CD2_INSITU_SKIN_EXALLC	PGS001326	11	5195	644	480494	-0.389362215810956	0.677488828399846	0.352033441610579	0.183012403191847	1.20082930210467	2.18964396881574e-42	0.757997221606841	2.13399801266494	0.00458363725178695	0.0824661805991224	FALSE
J10_EMPHYSEMA	J10_PLEURA	PGS001326	343	4863	7908	473230	1.27965802998723	3.59540999291423	4.11894462820032e-107	0.177261872729935	1.19394371349162	2.45095207522085e-37	0.0863994217269151	1.09024170757496	0.0993370146447766	0.478130840835843	FALSE
J10_EMPHYSEMA	AB1_OTHER_BACT_INOTHER	PGS001326	141	5065	4632	476506	0.91255854749264	2.49068692890575	1.89787118217788e-25	0.183652583179941	1.2015982951137	1.21106595991129e-41	0.0339930818254405	1.03457744931597	0.674472005602145	0.919882572195583	FALSE
J10_EMPHYSEMA	C3_FEMALE_GENITAL_EXALLC	PGS001326	24	2173	2076	259515	0.041595567091873	1.04247278318338	0.860816966886764	0.157534360811171	1.17062098077712	4.10231954541843e-14	0.409952997722864	1.50674696291014	0.0305523490699331	0.271520151600421	FALSE
J10_EMPHYSEMA	AB1_DERMATOPHYTOSIS	PGS001326	214	4992	19404	461734	-0.101817593791258	0.903194284889503	0.160089966911041	0.180047097300543	1.19727375015561	1.67622520656334e-39	0.11258725978697	1.11916991118011	0.0892784049541345	0.45594521562897	FALSE
J10_EMPHYSEMA	K11_OESSTODUO	PGS001326	1287	3919	64130	417008	0.605050139913168	1.83134403001445	1.73439299155833e-76	0.195085914786659	1.21541540415931	8.53761216199393e-37	-0.042486189185678	0.958403701765116	0.174536421349033	0.603234039662726	FALSE
J10_EMPHYSEMA	I9_HYPTENSHR	PGS001326	20	5186	782	480356	0.759683287960887	2.13759910990504	0.000998103670648099	0.184538955559137	1.20266383081433	5.10041195754857e-43	0.0700235709888266	1.07253346163051	0.745575222929713	0.942357934997977	FALSE
J10_EMPHYSEMA	C3_COLORECTAL	PGS001326	41	5165	2270	478868	0.234067199138842	1.26372941088266	0.13673315479684	0.185786585665614	1.20416524682877	2.0705079349783e-43	-0.126036494006822	0.881582673712249	0.406752360551599	0.802502598704312	FALSE
J10_EMPHYSEMA	R18_ABDOMI_PELVIC_PAIN	PGS001326	413	4793	21869	459269	0.716319467724961	2.04688570085197	9.33907193647296e-44	0.192703520279532	1.2125232516686	1.9309504186548e-43	-0.0948823235466631	0.909479952546551	0.058791365012144	0.377317519334794	FALSE
J10_EMPHYSEMA	O15_PREG_BIRTH_PUERP	PGS001326	92	2105	24607	236984	-0.139180633943289	0.870070849934226	0.202999570425243	0.166090090535665	1.18067946497749	3.95433827637307e-15	-0.0946616872971267	0.909680638930841	0.370155206500695	0.780138298050541	FALSE
J10_EMPHYSEMA	JUVEN_ARTHR_COMORB	PGS001326	18	5188	1748	479390	-0.123906109016124	0.883462786178994	0.599766078974445	0.185212861580338	1.20347458636723	2.33135980985859e-43	-0.142344522841737	0.867322392630747	0.559912680060779	0.878193037156089	FALSE
J10_EMPHYSEMA	R18_UNSPE_HAEMATU	PGS001326	182	5024	9124	472014	0.388920160276177	1.47538675215977	2.76177619165305e-07	0.192023330860105	1.21169878661	3.86244685847555e-45	-0.217502669472623	0.804525457258279	0.00390073401171465	0.0738595645262555	FALSE
J10_EMPHYSEMA	K11_APPENDACUT	PGS001326	40	5166	2545	478593	0.456144189701688	1.57797785652006	0.00432479623009352	0.185114247640614	1.20335591284844	4.01859137392381e-43	-0.0297919416164696	0.970647463883444	0.846785288219032	0.969058254939425	FALSE
J10_EMPHYSEMA	L12_RADIATIONRELATEDSKIN	PGS001326	108	5098	6763	474375	0.0251597506351255	1.02547892834999	0.804134231402565	0.182638309840458	1.20038016386166	2.02228688320242e-41	0.0967196591178454	1.10155152040597	0.284691512489668	0.720023841266396	FALSE
J10_EMPHYSEMA	F5_ORGANIC	PGS001326	16	5190	822	480316	0.689664301055522	1.99304635737008	0.00588462366663417	0.185385210379819	1.2036820216425	1.90877430830491e-43	-0.228167489674996	0.795990928408048	0.38773659672632	0.791582583714833	FALSE
J10_EMPHYSEMA	E4_NONTOXIC_THYROID	PGS001326	18	5188	1058	480080	0.506890107058076	1.66012036214813	0.0369959252272579	0.184612425927098	1.20275219421451	4.52529223643739e-43	0.0556071875490195	1.05718232778215	0.809566107311932	0.959573391810538	FALSE
J10_EMPHYSEMA	JOINTPAIN	PGS001326	96	5110	4457	476681	0.689328967836132	1.99237813476355	3.2355395169981e-11	0.189957779365986	1.20919854345034	6.22298696962759e-45	-0.291062882133507	0.747468674115296	0.00642800876326006	0.104050710944828	FALSE
J10_EMPHYSEMA	D3_IMMUNEMECHANISM	PGS001326	24	5182	1585	479553	0.310784482146001	1.3644951164356	0.128798438291545	0.185599791477668	1.20394033676594	1.76430086710614e-43	-0.180510249827443	0.83484412364488	0.377643727111818	0.785320370890831	FALSE
J10_EMPHYSEMA	M13_ARTHROSIS_POLY	PGS001326	51	5155	3241	477897	0.122871827923582	1.1307394824318	0.385058395040839	0.185397342095922	1.20369662445964	3.76598072712288e-43	-0.0559291553793454	0.94560612462466	0.679748217579148	0.921838541045978	FALSE
J10_EMPHYSEMA	C3_UNCERTAIN_SECONDARY	PGS001326	42	5164	2655	478483	0.549164578775564	1.731805626184	0.000418184936167364	0.185477877477649	1.20379356853043	2.85917634580572e-43	-0.0771641735757122	0.925737859435568	0.608256946432519	0.898426662498398	FALSE
J10_EMPHYSEMA	Z21_PERSONS_ENCOUNTERI_HEALTH_SERVI_EXAM_INVES	PGS001326	533	4673	24971	456167	0.613705871835653	1.84726445506311	9.63848555360215e-40	0.185864254995719	1.204258777169	1.97810218979085e-39	-0.0150639190697328	0.985048974176668	0.731062221463645	0.937765859895601	FALSE
J10_EMPHYSEMA	C3_HEAD_AND_NECK	PGS001326	30	5176	712	480426	1.21897839337842	3.38372912717257	3.46036731355016e-11	0.185224849461993	1.20348901356462	2.93213372764133e-43	-0.0411634645519912	0.959672244732019	0.824111606716402	0.963555752685545	FALSE
J10_EMPHYSEMA	Z21_FAMILY_HISTORY_OTH_SPECIFIC_DISORD	PGS001326	13	5193	829	480309	0.411411555846322	1.50894624443296	0.159316821286758	0.184506034091128	1.20262423800722	4.62319365739261e-43	0.11058245551342	1.11692844216343	0.685694392093084	0.923373119170238	FALSE
J10_EMPHYSEMA	HYPOTHYROIDISM	PGS001326	119	5087	5980	475158	0.612161351850407	1.84441352042374	5.60014699203825e-11	0.189122180075207	1.2081885600345	2.55953637533986e-44	-0.18745073997521	0.829069957181171	0.0413573004465056	0.316507812198641	FALSE
J10_EMPHYSEMA	R18_OTHER_SYMPTOMS_SIGNS_INVOLVI_URINARY_SYSTEM	PGS001326	64	5142	2842	478296	0.427894640294286	1.53402444808852	0.000718113371751144	0.186019679350547	1.20444596285872	2.3712560887122e-43	-0.106529433255192	0.898948588788622	0.393690042168114	0.794613416567116	FALSE
J10_EMPHYSEMA	BRADY_UNSPE	PGS001326	23	5183	948	480190	0.450685643485895	1.56938785724553	0.0346833879279677	0.184715804323376	1.20287653923466	4.49150921363869e-43	0.0150295117755402	1.01514302284669	0.940405952675256	0.98888084187941	FALSE
J10_EMPHYSEMA	RA_CO_MORB	PGS001326	997	4209	31027	450111	0.862829675248723	2.3698571409468	1.25620618185929e-120	0.180970966166786	1.19838038521187	5.84592006315676e-34	0.0282522682997167	1.02865514877811	0.408092615525798	0.803576969784502	FALSE
J10_EMPHYSEMA	I9_UAP	PGS001326	138	5068	3547	477591	0.953462806294224	2.59467899156662	6.29907804720931e-28	0.187034117287134	1.20566841848386	3.28031777668651e-43	-0.081832996246809	0.92142582741913	0.333811965211308	0.756067820834355	FALSE
J10_EMPHYSEMA	H7_EYELIDNAS	PGS001326	32	5174	1876	479262	0.341007434999278	1.40636369713637	0.0548825548274713	0.185394881764099	1.20369366297017	2.53112672891192e-43	-0.0909756397952159	0.913039952468578	0.609280107455117	0.898590807502443	FALSE
J10_EMPHYSEMA	J10_PNEUMOPNEUMO	PGS001326	15	5191	493	480645	0.776118272676875	2.17302079875735	0.0125415783708661	0.183413164530875	1.201310644509	1.5444215706575e-42	0.440779921186452	1.55391868012829	0.0699750094028952	0.409335397552245	FALSE
J10_EMPHYSEMA	M13_JOINTOTH	PGS001326	149	5057	7501	473637	0.580667933642688	1.78723178440126	3.2320419046789e-12	0.1913477924051	1.21088051390222	3.82142621542826e-45	-0.239522818454643	0.787003314937623	0.00483690539156471	0.0855544425582624	FALSE
J10_EMPHYSEMA	K11_OESITIS_ADVERSE	PGS001326	210	4996	7465	473673	0.738418049405968	2.09262246929	2.91970048236607e-24	0.181866169115522	1.19945365919376	2.42312579031394e-40	0.07656660237658	1.07957409014289	0.260516772775388	0.69924345273282	FALSE
J10_EMPHYSEMA	COPD_ASTHMA_INFECTIONS	PGS001326	1265	3941	86856	394282	0.396667729007383	1.48686180691599	1.17511282445062e-33	0.1913886779215	1.21093002238942	1.84961471662712e-35	-0.0293095390281326	0.971115819691328	0.347171739585698	0.764464020649217	FALSE
J10_EMPHYSEMA	GOUT_COMORB	PGS001326	2009	3197	125426	355712	0.252654355493755	1.28743820397823	1.57422150051833e-17	0.17362286036857	1.18960683332561	3.82769826077306e-24	0.0278874393013156	1.02827993399926	0.310292552229207	0.738392618115226	FALSE
J10_EMPHYSEMA	R18_SYMPTOMS_SIGNS_INVOLVI_SPEECH_VOICE	PGS001326	45	5161	1261	479877	1.04612738630758	2.84660593987318	3.18108495258856e-12	0.185866175922985	1.20426109046475	1.94109525491713e-43	-0.151266179222206	0.859618855525556	0.32075936649881	0.746208682479119	FALSE
J10_EMPHYSEMA	R18_ABNORMAL_FINDI_EXAMI_OTHER_BODY_FLUIDS_SUBST_TISSU_WO_DIAGNOSIS	PGS001326	26	5180	1899	479239	0.32665815218862	1.38632748315204	0.127791022639583	0.183478872784563	1.20138958312702	1.76021186785753e-42	0.24711793927647	1.28033010508037	0.171000683685803	0.598392993405496	FALSE
J10_EMPHYSEMA	J10_PLEUREFFUSION	PGS001326	62	5144	1662	479476	1.0756623163122	2.93193412540785	2.0510739944788e-16	0.184361638168714	1.20245059650792	1.32964531152912e-42	0.0344570177925966	1.03505753836219	0.780191571468688	0.951790180963708	FALSE
J10_EMPHYSEMA	K11_PULPITIS_2	PGS001326	135	5071	6058	475080	0.786742497026992	2.19623053364157	9.4687794758499e-19	0.184063344908861	1.20209196709071	6.68471670138777e-42	0.0392217721494302	1.04000110135658	0.644481691989977	0.911071701428049	FALSE
J10_EMPHYSEMA	HDINJ	PGS001326	104	5102	4343	476795	0.842386514093923	2.32190162084405	1.91761581656191e-16	0.183164841858391	1.20101236887511	1.00624368916258e-41	0.0791221187850437	1.08233648761708	0.399894107208167	0.798509841201748	FALSE
J10_EMPHYSEMA	R18_DYSPNOEA	PGS001326	95	5111	2314	478824	1.24618102908467	3.4770388593741	3.97247826619322e-31	0.183111323016745	1.2009480938043	8.82294315155698e-42	0.0929221316466447	1.09737628105702	0.353759000020254	0.769268397098534	FALSE
J10_EMPHYSEMA	Z21_FOLLOW__EXAM_TREAT_CONDI_OTH_MALIG_NEOPLASMS	PGS001326	138	5068	6138	475000	0.572727917949531	1.77309732416136	3.70201564091929e-11	0.188080587576453	1.2069307750567	1.1191843987986e-43	-0.129684249144974	0.87837273408072	0.124883703429204	0.526788520656794	FALSE
J10_EMPHYSEMA	THYROID_DISORDER_IBD	PGS001326	23	5183	1308	479830	0.608924606223498	1.83845327413142	0.00359990684338983	0.18546351026586	1.20377627349753	2.04296010223673e-43	-0.123903534903333	0.88346506031478	0.542583684693192	0.870453323309779	FALSE
J10_EMPHYSEMA	H7_RETINOPATHYDIAB	PGS001326	14	5192	699	480439	0.201587968689183	1.22334384828428	0.544443663092089	0.18327813319672	1.20114844088147	1.72505787013008e-42	0.563816135990107	1.75736606829109	0.0250653033074317	0.242871376896402	FALSE
J10_EMPHYSEMA	C3_FEMALE_GENITAL	PGS001326	24	2173	2076	259515	0.041595567091873	1.04247278318338	0.860816966886764	0.157534360811171	1.17062098077712	4.10231954541843e-14	0.409952997722864	1.50674696291014	0.0305523490699331	0.271520151600421	FALSE
J10_EMPHYSEMA	CD2_BENIGN_LIPOMATOUS	PGS001326	68	5138	5102	476036	0.124465454993826	1.13254289608314	0.316534887845992	0.184323424157665	1.20240464692551	1.47094197064199e-42	0.0422032334471291	1.0431064513299	0.725020730992562	0.935959740451665	FALSE
J10_EMPHYSEMA	CD2_BENIGN_LIPO_SKIN_TRUNK_EXALLC	PGS001326	29	5177	1868	479270	0.348453095508201	1.41687408360599	0.0629212653408553	0.184998449970144	1.20321657510464	3.56639408287946e-43	-0.022788391966719	0.977469302246921	0.904981461171112	0.980997370664451	FALSE
J10_EMPHYSEMA	FG_HYPERTENSION	PGS001326	1931	3275	122003	359135	0.227148808795712	1.25501661155595	2.72479021365459e-14	0.175351552784473	1.19166507615811	3.7199737524257e-25	0.0242383153428569	1.0245344510781	0.381431123883643	0.787532261357101	FALSE
J10_EMPHYSEMA	M13_SPONDYLOSIS	PGS001326	329	4877	15661	465477	0.458045332513774	1.58098067126501	4.1154338117599e-15	0.181860478689213	1.19944683381052	2.01490825750104e-39	0.0580877195929403	1.05980795755557	0.290013372276287	0.724010745311772	FALSE
J10_EMPHYSEMA	D3_ANAEMIANAS	PGS001326	117	5089	5428	475710	0.763318959314071	2.14538486239608	3.79371292407348e-16	0.190072530121288	1.20933730785801	8.88284849980465e-45	-0.243045936807913	0.784235487669145	0.00878057792712294	0.127843966142678	FALSE
J10_EMPHYSEMA	C3_NONHODGKIN_EXALLC	PGS001326	27	5179	1070	480068	0.794386985157548	2.21308392759958	3.94221275460945e-05	0.185439014475968	1.20374678640801	2.25446244301587e-43	-0.117115424547386	0.889482519120796	0.530880414552125	0.865700942459998	FALSE
J10_EMPHYSEMA	D3_BLOODOTHER	PGS001326	78	5128	3268	477870	0.859791295228756	2.36266754225712	5.68476528089594e-14	0.186425621122176	1.2049349970397	2.06351876397123e-43	-0.1047520154831	0.900547816813664	0.34276776501626	0.761640376572149	FALSE
J10_EMPHYSEMA	G6_OTHNEU	PGS001326	127	5079	5303	475835	0.694966172789984	2.00364129519991	1.98612974577874e-14	0.185973051003344	1.20438980284351	8.39492806599756e-43	-0.0596490844060301	0.942095071436983	0.492021862519922	0.847802758457254	FALSE
J10_EMPHYSEMA	ST19_INJURI_THORAX	PGS001326	35	5171	1426	479712	0.737820644098095	2.09137269886638	2.37030125845032e-05	0.18454439166531	1.20267036864037	6.71032691108254e-43	0.0124876000379732	1.01256589568413	0.93916870698495	0.988428712976367	FALSE
J10_EMPHYSEMA	RHEU_ARTHRITIS_OTH	PGS001326	116	5090	3419	477719	0.913888324156549	2.49400118938565	8.82497840922582e-21	0.182243707716383	1.19990658474311	3.03550700712022e-41	0.148694548606836	1.16031851416773	0.106948600166255	0.492797149693349	FALSE
J10_EMPHYSEMA	KNEE_ARTHROSIS	PGS001326	253	4953	12757	468381	0.337012441765629	1.40075649151409	2.45823453927244e-07	0.18560763552486	1.2039497805678	1.08319871792275e-41	-0.00545891922611618	0.994555953597954	0.931592528517061	0.986651188594901	FALSE
J10_EMPHYSEMA	F5_ALLANXIOUS	PGS001326	80	5126	3346	477792	0.921832891371095	2.51389386418492	3.3870582011802e-16	0.186464358043246	1.20498167341562	1.92941282102502e-43	-0.103088077865686	0.902047519562232	0.368179244019613	0.778756353166898	FALSE
J10_EMPHYSEMA	I9_CHD	PGS001326	442	4764	12268	468870	0.869324959330954	2.38530013533607	2.7231297085167e-64	0.186603700651988	1.2051495904042	1.48368876394538e-40	-0.0128824934668403	0.987200130669921	0.790258239572618	0.954666216328248	FALSE
J10_EMPHYSEMA	N14_CYSTITIS	PGS001326	105	5101	10672	470466	0.0139987424905231	1.01409718370087	0.890332936593947	0.184054490769033	1.20208132364746	3.86827113257084e-42	0.037544019035898	1.03825769917887	0.695001677204184	0.926615039992484	FALSE
J10_EMPHYSEMA	L12_GRANULOMATOUSSKIN	PGS001326	16	5190	1003	480135	0.419935523481185	1.52186342799926	0.0941206952469565	0.185438105965399	1.20374569279183	1.82899123739474e-43	-0.201719191360424	0.817324407475766	0.416882482889506	0.808089748370908	FALSE
J10_EMPHYSEMA	N14_OTHBLADD	PGS001326	151	5055	7631	473507	0.306674768659165	1.35889893967092	0.000321244425538108	0.182499672006716	1.20021375729146	4.72398997603905e-41	0.0792141111220536	1.08243605885983	0.311070407917944	0.739017261467386	FALSE
J10_EMPHYSEMA	SLE_STRICT	PGS001326	24	5182	678	480460	1.45312970983871	4.27647772719073	3.72532549606599e-12	0.184657246135512	1.20280610302662	4.88967199697679e-43	0.0323819035913731	1.03291190275466	0.865060107639612	0.973268600523538	FALSE
J10_EMPHYSEMA	E4_PCOS_BROAD_EXCLUSIONS	PGS001326	17	5189	1081	480057	0.540071369110337	1.71612933643833	0.0268248712729474	0.184960857373527	1.20317134391947	3.11450862732596e-43	-0.0221219450041206	0.978120950814922	0.924078535630248	0.985985934261281	FALSE
J10_EMPHYSEMA	APPENDICITIS_BROAD	PGS001326	118	5088	9110	472028	0.186470871830326	1.20498952243524	0.0500390535632961	0.184195770679743	1.20225116558688	4.48813086935849e-42	0.0252565865147392	1.02557823631225	0.776889096217182	0.950799692016524	FALSE
J10_EMPHYSEMA	K11_GALLBLAOTH	PGS001326	21	5185	1300	479838	0.343419920467683	1.40976062499101	0.123881431605263	0.184669146507854	1.20282041695227	4.64685673296483e-43	0.0299003762105672	1.03035188128142	0.882123503563637	0.976198509544906	FALSE
J10_EMPHYSEMA	J10_LARYNGITIS	PGS001326	33	5173	2950	478188	0.0491638071980259	1.05039239848394	0.786304378536169	0.184068019228617	1.20209758606607	1.03343043819446e-42	0.122553648161818	1.1303797612437	0.473812285640994	0.839206984422076	FALSE
J10_EMPHYSEMA	E4_DM1	PGS001326	41	5165	2406	478732	0.471878960037823	1.60300334451937	0.00269590851897947	0.185482458804259	1.20379908351458	2.69616245507711e-43	-0.0801638692784812	0.922965088370609	0.610408517492843	0.898948739717232	FALSE
J10_EMPHYSEMA	J10_UPPERINFEC	PGS001326	626	4580	65163	415975	-0.0556299352678545	0.945889111330242	0.197377886076814	0.190008776583634	1.20926021078405	2.09955613919678e-40	-0.0430802630728683	0.957834508240755	0.296305622105297	0.728961736421507	FALSE
J10_EMPHYSEMA	Z21_PREVIOUS_SUICIDE_ATTEMPT	PGS001326	35	5171	572	480566	2.22742564075435	9.27595567345111	1.27762394324822e-36	0.184076321237455	1.20210756593228	1.09927225232112e-42	0.166073083878042	1.18065938573681	0.295471389569345	0.728274294809934	FALSE
J10_EMPHYSEMA	D3_SARCOIDOSIS	PGS001326	18	5188	1365	479773	0.151317491444764	1.16336595819276	0.53015383688386	0.184731644701127	1.20289559340434	3.98380877913019e-43	0.0194236206410241	1.01961348646197	0.933196540495452	0.987174011790977	FALSE
J10_EMPHYSEMA	R18_SYMPTOMS_SIGNS_INVOLVI_NERVOUS_MUSCULOS_SYSTEMS	PGS001326	45	5161	1487	479651	1.08057298431621	2.94636728974226	1.25612484663172e-12	0.187809678040415	1.20660385028592	2.47500294053629e-44	-0.385088259629966	0.680390582533423	0.0131420068672592	0.166067704230082	FALSE
J10_EMPHYSEMA	AB1_VIRAL_SKIN_MUCOUS_MEMBRANE	PGS001326	305	4901	48327	432811	-0.477255561120033	0.620483937459327	2.18455562362462e-15	0.184298493359978	1.20237467039219	1.20054540310239e-40	0.0106458164608728	1.01070268478904	0.851742043946296	0.970248227414708	FALSE
J10_EMPHYSEMA	R18_MALAI_FATIG	PGS001326	36	5170	1154	479984	1.12819772022131	3.09008228566861	1.63171196868382e-11	0.185792191673797	1.20417199740792	1.83335157159766e-43	-0.179862843364758	0.835384782119874	0.283588513872456	0.719455984292617	FALSE
J10_EMPHYSEMA	H8_PERFORATION	PGS001326	17	5189	1232	479906	0.185554076652123	1.20388530010148	0.454407192001251	0.184762348198404	1.20293252707291	3.75208383943154e-43	0.010139449924697	1.01019102832522	0.966789617489546	0.994038883885505	FALSE
J10_EMPHYSEMA	M13_ARTHROSIS_OTH	PGS001326	163	5043	5863	475275	0.705055142720099	2.02395828841065	1.98291674758584e-17	0.181015293375732	1.19843350724697	2.52518752170844e-40	0.130356581923808	1.13923454135044	0.0867620343140123	0.449875456246866	FALSE
J10_EMPHYSEMA	ST19_INJURI_ABDOMEN_LOWER_BACK_LUMBAR_SPINE_PELVIS	PGS001326	25	5181	1481	479657	0.469496674415912	1.5991890778401	0.0194735339685287	0.186102731978388	1.20454599941512	1.08164641789689e-43	-0.291513252511353	0.747132112160562	0.145884523364538	0.561902344694792	FALSE
J10_EMPHYSEMA	R18_VOICE_DISTU	PGS001326	25	5181	692	480446	1.01682494635988	2.76440368529258	4.68005706138e-07	0.18519808825979	1.20345680718273	2.75935986404294e-43	-0.112398308665693	0.893688222835635	0.578787433923494	0.886803818214615	FALSE
J10_EMPHYSEMA	WEIGHTLOSS	PGS001326	102	5104	2243	478895	1.37324701542805	3.9481496077813	4.28524947716576e-40	0.182886148051278	1.20067770080276	1.36502093971945e-41	0.0558968127688382	1.05748855879019	0.533624223228323	0.866791556934004	FALSE
J10_EMPHYSEMA	M13_ENTESOPATHYOTH	PGS001326	23	5183	1035	480103	0.824202095521577	2.28006076863573	8.17845290176894e-05	0.185226242501959	1.20349069007409	2.58418537500675e-43	-0.0522932953356524	0.94905047394191	0.802952955433573	0.958153266044112	FALSE
J10_EMPHYSEMA	M13_RHEUMATISM	PGS001326	24	5182	543	480595	1.57497534222837	4.83062250425523	6.17900670297826e-14	0.186590631440251	1.20513384015195	6.18240308144563e-44	-0.432017650868248	0.649197917677105	0.0387019339509806	0.306684681888348	FALSE
J10_EMPHYSEMA	E4_DMNASNOCOMP	PGS001326	24	5182	913	480225	0.738492490791217	2.09277825280371	0.000386674715262782	0.18480173399869	1.20297990646621	4.15645183308549e-43	-0.00435871298399076	0.99565077241906	0.982557326698318	0.996860047935939	FALSE
J10_EMPHYSEMA	C3_CANCER	PGS001326	533	4673	32057	449081	0.26788276089957	1.30719387679669	8.38994585228405e-09	0.191265842404753	1.21078128630959	1.017321024943e-41	-0.0659137453740895	0.936211613391563	0.13624551552994	0.547009971886775	FALSE
J10_EMPHYSEMA	L12_OTHERCONTACT	PGS001326	20	5186	2460	478678	-0.224098439949782	0.799236453700402	0.317432264359198	0.185536723040687	1.20386440852505	1.77652641225393e-43	-0.201502188603039	0.817501788371242	0.371165454458896	0.780853409905198	FALSE
J10_EMPHYSEMA	M13_ARTHROSIS	PGS001326	503	4703	25070	456068	0.371108689579595	1.44934059304587	1.04399087685972e-14	0.183661528738399	1.20160904412957	7.50183013594514e-39	0.020314403419785	1.02052214524542	0.655755508423546	0.914696826237575	FALSE
J10_EMPHYSEMA	M13_ARTHROSIS_KNEE_PRIM_ICD10	PGS001326	76	5130	4106	477032	0.253734127985104	1.28882909512306	0.0283209503877548	0.186787389507492	1.20537098328626	1.27474436081648e-43	-0.135063347428958	0.873660565784419	0.245994845507081	0.686070063442975	FALSE
J10_EMPHYSEMA	CD2_BENIGN_LIPOMATOUS_EXALLC	PGS001326	68	5138	5102	476036	0.124465454993826	1.13254289608314	0.316534887845992	0.184323424157665	1.20240464692551	1.47094197064199e-42	0.0422032334471291	1.0431064513299	0.725020730992562	0.935959740451665	FALSE
J10_EMPHYSEMA	K11_DISORD_TEETH	PGS001326	28	5178	1461	479677	0.594713355962758	1.812511324927	0.00174163146141858	0.185346459946504	1.20363537934629	2.51624247591708e-43	-0.0953950634248072	0.909013745438209	0.605880205368162	0.897631340772083	FALSE
J10_EMPHYSEMA	AB1_HERPES_SIMPLEX	PGS001326	34	5172	3274	477864	0.100354771786469	1.10556307109491	0.565366409701261	0.18481943511388	1.20300120074057	4.96335595091563e-43	-0.00249839996869644	0.997504718434958	0.987918878633049	0.997598637013682	FALSE
J10_EMPHYSEMA	I9_ISCHHEART	PGS001326	810	4396	24486	456652	0.832131096213223	2.29821123448359	3.07979270624992e-96	0.18290538756211	1.20070080147661	3.87068957737971e-36	0.0251379198291119	1.0254565415628	0.498506562016724	0.851089888984845	FALSE
J10_EMPHYSEMA	K11_GASTRODUOULC	PGS001326	357	4849	11766	469372	0.846829861173547	2.33224159065542	1.08417128451595e-52	0.189397279635018	1.20852097789744	1.70789876278111e-42	-0.0606084181382734	0.941191721232416	0.262949348598599	0.700963293053273	FALSE
J10_EMPHYSEMA	E4_ENDOGLAND	PGS001326	45	5161	3668	477470	0.500287278658109	1.64919498117457	0.000860178169416296	0.185815464221519	1.2042000218843	2.06163666065464e-43	-0.11606562671769	0.890416786248921	0.438891080764499	0.820598679281759	FALSE
J10_EMPHYSEMA	Z21_PERSONAL_HISTORY_CERTA_OTH_DISEA	PGS001326	484	4722	14420	466718	1.00515908048665	2.73234190053386	2.35419675637716e-94	0.184315595215429	1.20239523340583	3.02478868954821e-39	0.00851394608950627	1.00855029280662	0.854210343955098	0.970860918796868	FALSE
J10_EMPHYSEMA	I9_MI	PGS001326	387	4819	10589	470549	0.859674312034664	2.36239116602745	1.27791117192809e-55	0.184779889623549	1.20295362840886	3.21285312989157e-40	0.00624903138054063	1.00626859731195	0.903308292138233	0.980583259902978	FALSE
J10_EMPHYSEMA	M13_INTERVERTEB	PGS001326	87	5119	3758	477380	0.793294385581974	2.21066723351945	5.29843561906973e-13	0.184734178259885	1.20289864101486	1.33837705802222e-42	0.0170522913395455	1.01719851160731	0.875685603829395	0.974944954189374	FALSE
J10_EMPHYSEMA	AB1_MEASLES	PGS001326	53	5153	17970	463168	-1.20387220711436	0.300030180681492	1.59702371733804e-17	0.184829169809251	1.20301291164779	7.03308000839007e-43	0.0225575722034661	1.02281391812039	0.864901547953681	0.973253311102619	FALSE
J10_EMPHYSEMA	K11_CARIES_1	PGS001326	49	5157	1841	479297	1.01452861892335	2.75806299220444	4.38059331679894e-12	0.184546188452575	1.20267252958511	8.4505577258791e-43	0.0465162530079739	1.04761510582683	0.744792031319162	0.942132467646237	FALSE
J10_EMPHYSEMA	SLEEP	PGS001326	152	5054	9012	472126	0.375924942861237	1.45633782111886	5.98607054250868e-06	0.186605574048505	1.20515184812936	6.97533388908645e-43	-0.0654189300321275	0.936674979892165	0.411224063885198	0.804957594109329	FALSE
J10_EMPHYSEMA	H7_CONJUNCTIVA	PGS001326	197	5009	19820	461318	-0.125351383293647	0.882186862390994	0.0895147904916189	0.184636758199863	1.20278146026503	1.1262133674777e-41	0.00312139443869487	1.00312627106295	0.964739077964323	0.993749287190363	FALSE
J10_EMPHYSEMA	E4_PCOS_CONSORTIUM_EXCLUSIONS	PGS001326	98	5108	12037	469101	0.0976507518228493	1.10257764462506	0.349056269305189	0.185199848386801	1.20345892542142	1.09250883721664e-42	-0.0198261166454021	0.980369128359461	0.840176955439549	0.966788338611276	FALSE
J10_EMPHYSEMA	T1D_ICD9_10	PGS001326	41	5165	2406	478732	0.471878960037823	1.60300334451937	0.00269590851897947	0.185482458804259	1.20379908351458	2.69616245507711e-43	-0.0801638692784812	0.922965088370609	0.610408517492843	0.898948739717232	FALSE
J10_EMPHYSEMA	N14_FEMGENPAIN	PGS001326	30	2167	3165	258426	0.603258182142844	1.82806527742019	0.00116347655416302	0.165781563421345	1.18031524953728	1.80013413325755e-15	-0.270564683608195	0.762948548135148	0.152639060600773	0.571779027575732	FALSE
J10_EMPHYSEMA	OFFICIAL_TILASTOKESKUS	PGS001326	218	4988	4068	477070	1.71965390820096	5.58259603919056	8.89944896045824e-128	0.182412599410152	1.20010925611284	1.70644498550735e-40	0.0318301044095985	1.03234210003467	0.627895200031956	0.904992267396383	FALSE
J10_EMPHYSEMA	SLE_FG	PGS001326	24	5182	678	480460	1.45312970983871	4.27647772719073	3.72532549606599e-12	0.184657246135512	1.20280610302662	4.88967199697679e-43	0.0323819035913731	1.03291190275466	0.865060107639612	0.973268600523538	FALSE
J10_EMPHYSEMA	M13_DORSALGIANAS	PGS001326	68	5138	2244	478894	1.11068781266789	3.03644618249951	1.29118985799951e-19	0.186079643360803	1.20451818843424	2.36379703313289e-43	-0.112233950466628	0.893835119894004	0.361716873068315	0.774886128138313	FALSE
J10_EMPHYSEMA	ST19_FRACT_LOWER_LEG_INCLU_ANKLE	PGS001326	60	5146	3591	477547	0.426749641801963	1.53226899759415	0.00118244467537713	0.185054033340354	1.20328345579568	6.18688015709621e-43	-0.0240287089568296	0.97625768201594	0.848841745941818	0.969768717497428	FALSE
J10_EMPHYSEMA	Z21_ATTN_ARTIF_OPENI	PGS001326	25	5181	1017	480121	0.665352540749322	1.94517615433196	0.00117921359878044	0.18466836700946	1.20281947935606	4.98928711289841e-43	0.0107975749957601	1.01085607918685	0.953680183075948	0.991138617978609	FALSE
J10_EMPHYSEMA	M13_LATERALEPICOND	PGS001326	12	5194	490	480648	0.944282755999445	2.57096870524751	0.00167308451202376	0.185717867077274	1.204082501136	1.25100682876256e-43	-0.402073128081842	0.668931826200341	0.190856168182055	0.624746566188677	FALSE
J10_EMPHYSEMA	M13_TOEDEFORMOTH	PGS001326	15	5191	1030	480108	0.198384706132894	1.21943142634437	0.444267820530226	0.185221732354206	1.2034852621655	2.30190170207693e-43	-0.146629958342836	0.863613491263413	0.555175206703437	0.876312730528905	FALSE
J10_EMPHYSEMA	N14_MENOPAUSOT	PGS001326	13	2184	668	260923	0.683477178265265	1.9807532036717	0.0140349358031693	0.16322079202018	1.17729659868887	3.9014484248244e-15	-0.142529399124527	0.867162060112113	0.608523196014255	0.898426662498398	FALSE
J10_EMPHYSEMA	I9_OTHPER	PGS001326	221	4985	4965	476173	1.33207820814143	3.78890935344602	2.84691617924232e-78	0.181197106780413	1.19865141833218	5.88151696251033e-40	0.0847186383750804	1.08841078658519	0.200647534237521	0.636151026115148	FALSE
J10_EMPHYSEMA	Q17_CONGEN_MALFO_DEFORMAT_CHROMOSOMAL_ABNORMALITI	PGS001326	65	5141	3284	477854	0.711214012710928	2.03646204937088	1.24587013616325e-08	0.1874281130207	1.20614354028868	5.45641285432879e-44	-0.217236692906633	0.804739470636662	0.0810878539399548	0.437411400812075	FALSE
J10_EMPHYSEMA	CD2_BENIGN_RECTUM_ANAL	PGS001326	31	5175	1153	479985	0.490003548533487	1.63232201229442	0.0139678880705648	0.183066788668653	1.20089461155476	2.901270082281e-42	0.306673705043741	1.35889749432582	0.0795448788811283	0.433786956195912	FALSE
J10_EMPHYSEMA	CIRRHOSIS_BROAD	PGS001326	58	5148	958	480180	1.80467659344847	6.07800546384405	1.33347234257029e-39	0.183815274353703	1.20179380045379	2.20883204487405e-42	0.0455351090122835	1.04658774863104	0.717282115268772	0.933441434832475	FALSE
J10_EMPHYSEMA	G6_FACOTH	PGS001326	31	5175	1867	479271	0.337995806099299	1.40213462297961	0.0735107244420646	0.183910512513901	1.20190826253477	1.19922812784042e-42	0.159754526040354	1.17322283998512	0.357701239633951	0.771973825770242	FALSE
J10_EMPHYSEMA	I9_CORATHER	PGS001326	507	4699	14690	466448	0.81163606074718	2.25158871081988	2.89972506358071e-63	0.188007348964144	1.20684238435843	1.13950509782425e-40	-0.0188368136872054	0.981339490350123	0.682635439778186	0.922788969656027	FALSE
J10_EMPHYSEMA	N14_URINOTH	PGS001326	467	4739	29528	451610	0.342009625632786	1.40777384816299	6.44156651774636e-12	0.181480547484057	1.19899121308717	3.45976733780674e-38	0.0387190737419019	1.03947842584418	0.406701386908873	0.802502598704312	FALSE
J10_EMPHYSEMA	M13_SOFTTISSUENAS	PGS001326	61	5145	2483	478655	0.723510914199926	2.06165882621187	6.00612905609425e-08	0.184003864353307	1.2020204681191	1.83802420747211e-42	0.0552774583445668	1.05683380135707	0.666240630528475	0.917515302953265	FALSE
J10_EMPHYSEMA	L12_INFECT_SKIN_OTHER	PGS001326	94	5112	6948	474190	0.184601515636014	1.20273907190956	0.0821195274551179	0.184386519451694	1.20248051539369	2.37432392175149e-42	0.0224623403442824	1.02271651828723	0.821531638980201	0.962841528484317	FALSE
J10_EMPHYSEMA	ILD_COMORB	PGS001326	2516	2690	120803	360335	0.875767242837292	2.40071652009741	2.03627646650401e-208	0.174164318480367	1.19025113000946	9.57374913480033e-21	0.0228987025503762	1.02316289050626	0.393436373205627	0.794528654007727	FALSE
J10_EMPHYSEMA	T2D	PGS001326	260	4946	11595	469543	0.460493180555133	1.58485541215828	4.10224735053987e-12	0.179473890246663	1.19658766105093	6.12451763529399e-39	0.10595312511671	1.11176976120729	0.0838597259089275	0.443688810382715	FALSE
J10_EMPHYSEMA	ST19_INJURY_MUSCLE_TENDON_WRIST_HAND_LEVEL	PGS001326	17	5189	886	480252	0.489974893628705	1.63227523893273	0.0521387981686978	0.186321214397629	1.2048092002905	7.24004453529216e-44	-0.514072958516508	0.598054759282988	0.0380241512497376	0.303938796942424	FALSE
J10_EMPHYSEMA	M13_DORSOPATHYOTH	PGS001326	732	4474	47303	433835	0.392337557028998	1.4804373591043	2.45640940393468e-22	0.188538710892638	1.20748382485861	5.39464597249927e-39	-0.0229228718257976	0.977337861151189	0.554394909425063	0.875958526860456	FALSE
J10_EMPHYSEMA	K11_ILEUS	PGS001326	47	5159	1649	479489	0.875789043628676	2.40076885818794	2.54896104872858e-09	0.186994260934606	1.20562036589595	6.19439253413999e-44	-0.248825832367751	0.779715762807531	0.0920710852594331	0.462140514956185	FALSE
J10_EMPHYSEMA	K11_DISLIVOTH	PGS001326	48	5158	1879	479259	0.809056900565024	2.24578898529592	6.05913260889687e-08	0.184339198372664	1.20242361406452	1.07091952079451e-42	0.0240000593944222	1.02429037872776	0.86119356385204	0.972254439143014	FALSE
J10_EMPHYSEMA	L12_NAILDIS	PGS001326	82	5124	6313	474825	0.114394887897514	1.12119478372894	0.313936018385894	0.184431303276727	1.20253436827656	1.80193545720024e-42	0.0229150832844026	1.0231796508027	0.83012873632	0.964836381992976	FALSE
J10_EMPHYSEMA	Z21_PERSONAL_HISTORY_OTH_DISEA_CONDI	PGS001326	297	4909	11008	470130	0.818394563837236	2.26685761944229	2.51300941964424e-41	0.184662671644706	1.2028126288799	7.42745744606938e-41	0.00727555523018437	1.00730208638607	0.899135393978116	0.979767045476003	FALSE
J10_EMPHYSEMA	I9_DVTANDPULM	PGS001326	163	5043	5428	475710	0.882527430482817	2.41700079461661	7.0472281215215e-28	0.18569815661652	1.20405876834901	2.21514894974234e-42	-0.0356673285602801	0.964961255142797	0.639275182808462	0.909123727970847	FALSE
J10_EMPHYSEMA	CD2_INSITU	PGS001326	121	5085	7724	473414	0.464285087314184	1.59087644448988	1.17757435404711e-06	0.182637791701097	1.20037954189761	2.38266358139293e-41	0.0912822461767721	1.095578184378	0.293448013684572	0.726735845263771	FALSE
J10_EMPHYSEMA	ALCOHOLMENTAL	PGS001326	193	5013	3674	477464	1.71034047992841	5.53084429854528	4.58868704535825e-113	0.182865905103038	1.20065339579221	6.8462078601523e-41	0.030948018289703	1.03143188689945	0.65738173207706	0.915012994754271	FALSE
J10_EMPHYSEMA	AB1_OTHER_VIRAL	PGS001326	124	5082	20568	460570	-0.470103523207842	0.624937569391956	4.9476183711431e-07	0.183767003643098	1.20173579041315	7.73005295422041e-42	0.0481861772208518	1.04936600518556	0.579849765772208	0.887381959244716	FALSE
J10_EMPHYSEMA	VWXY20_SURGI_OPERA_OTHER_SURGI_PROCED_CAUSE_ABNORMAL_REACTION_PATIENT_COMPLICATION_WO_MENTION_MISAD_TIME_PROCED	PGS001326	236	4970	9101	472037	0.792537429756703	2.20899448925593	3.28065103576997e-31	0.182933636084224	1.20073471997883	1.41180993003432e-40	0.042694616989413	1.04361914262665	0.500945961553001	0.851905376248375	FALSE
J10_EMPHYSEMA	M13_OSTEOMYELITIS	PGS001326	18	5188	1368	479770	0.0192409645652743	1.01942726487152	0.93983719780448	0.184001027014178	1.20201705758423	9.0653393087504e-43	0.19437447229266	1.2145510135115	0.347384101031336	0.764595799937085	FALSE
J10_EMPHYSEMA	Z21_TOBAC_USE	PGS001326	689	4517	8538	472600	2.13128135586873	8.42565616143579	0	0.189673783060928	1.20885518429059	8.7306530032612e-40	-0.0515158209022985	0.949788623330318	0.195457416191007	0.629998879998713	FALSE
J10_EMPHYSEMA	FG_DISVEINLYMPH	PGS001326	403	4803	25188	455950	0.321501712839147	1.37919736836734	1.17161954532008e-09	0.185502473807647	1.20382317779843	2.25504486963034e-40	-0.0109470252601196	0.989112675374199	0.827089372433618	0.964385086091326	FALSE
J10_EMPHYSEMA	M13_KNEEDERANGEMENTS	PGS001326	110	5096	9971	471167	-0.0687915854818555	0.933521219180184	0.485769207947631	0.183080109402916	1.2009106084593	1.1843233641249e-41	0.0791421291202127	1.08235814574965	0.392695214333949	0.794072830747958	FALSE
J10_EMPHYSEMA	Z21_EXAM_OBSER_OTH_REASO	PGS001326	33	5173	1626	479512	0.695501439226991	2.00471406422004	7.20248968356512e-05	0.186294838258191	1.20477742249412	9.89665459877988e-44	-0.24439795566042	0.783175902955672	0.175354883180735	0.604372546046164	FALSE
J10_EMPHYSEMA	SPONDYLOPATHY_FG	PGS001326	48	5158	1743	479395	0.814087389115385	2.25711486454171	2.12321526925252e-08	0.18670149981306	1.20526745878673	8.51344255719565e-44	-0.184776085359154	0.831290401105761	0.206597036049568	0.643112690889799	FALSE
J10_EMPHYSEMA	NEURODIS	PGS001326	1093	4113	70121	411017	0.438263410275457	1.55001314303939	1.51115746633364e-36	0.18293879203164	1.20074091091986	8.08506382093973e-34	0.00488857893245915	1.00490054752964	0.881234980813095	0.976054883995256	FALSE
