## Supplementary Tables for "Clinical history shapes the predictive value of polygenic risk": Supplementary_table_S21.tsv (part 18 of 29)

disease	clinical_history_prenotype	target_PGS	N_cases_with_prenotype	N_cases_without_prenotype	N_controls_with_prenotype	N_controls_without_prenotype	clinical_history_prenotype_beta	clinical_history_prenotype_hr	clinical_history_prenotype_p	prs_beta	prs_hr	prs_p	interaction_beta	interaction_hr	interaction_p	interaction_FDR	significant_interactions
J10_EMPHYSEMA	D3_ANAEMIA_IRONDEF_NAS	PGS001326	105	5101	10185	470953	0.165054121048046	1.17945695043034	0.0961833254597727	0.186859865464334	1.20545834686746	2.20955953498809e-43	-0.102888688580032	0.902227396104915	0.284797049740232	0.720111205092988	FALSE
J10_EMPHYSEMA	L12_PILONIDALCYST	PGS001326	22	5184	1148	479990	0.519901696762889	1.6818623090629	0.0396078092580314	0.18275672344933	1.20052231362494	3.47096978952713e-42	0.462393121087626	1.58786940549137	0.0173199193113337	0.194591193767461	FALSE
J10_EMPHYSEMA	J10_PNEUMONIA	PGS001326	332	4874	11385	469753	0.9009945175176	2.46205044629446	7.66815236332629e-54	0.181254777226138	1.19872054708707	4.24591489402554e-39	0.0413043929574776	1.04216928626048	0.44311120357065	0.822823420015419	FALSE
J10_EMPHYSEMA	N14_BREASTDISOTH	PGS001326	69	2128	8590	253001	-0.0277478683012402	0.972633567642176	0.828593747232078	0.155615659611298	1.16837706228965	1.54601967668219e-13	0.202328418929372	1.22425000897263	0.0756532771507742	0.424323577862088	FALSE
J10_EMPHYSEMA	D3_ANAEMIA_IRONDEF	PGS001326	105	5101	10185	470953	0.165054121048046	1.17945695043034	0.0961833254597727	0.186859865464334	1.20545834686746	2.20955953498809e-43	-0.102888688580032	0.902227396104915	0.284797049740232	0.720111205092988	FALSE
J10_EMPHYSEMA	D3_OTHERBLOOD	PGS001326	41	5165	1326	479812	1.0519545651121	2.8632420453769	1.99431173031595e-11	0.18610007511772	1.20454279910848	1.4534661814645e-43	-0.179268749723774	0.835881226359287	0.240108849764749	0.680679206179472	FALSE
J10_EMPHYSEMA	Z21_ACQUI_ABSENCE_ORGANS_NOT_ELSEW_CLASSIFIED	PGS001326	146	5060	5171	475967	0.964904307943534	2.62453649716311	4.43205891667061e-30	0.186845837374545	1.20544143670814	4.61190794569247e-43	-0.062187534895687	0.939706642478452	0.44973302662339	0.826461270484013	FALSE
J10_EMPHYSEMA	RHEUMA_OTHER_WIDE	PGS001326	106	5100	2094	479044	1.46714595255035	4.33683991429699	4.40540271414066e-48	0.184168881218224	1.20221883813506	3.50611310062188e-42	0.0351525646276795	1.03577771978805	0.721763814199471	0.93504474348666	FALSE
J10_EMPHYSEMA	K11_ALCOLIV	PGS001326	47	5159	641	480497	2.00601068403792	7.43360312541295	6.10242170143566e-40	0.184073735358504	1.20210445743165	1.38046208890824e-42	0.0353082628403225	1.035939001083	0.797508440264088	0.956811906895996	FALSE
J10_EMPHYSEMA	C3_HEAD_AND_NECK_EXALLC	PGS001326	30	5176	712	480426	1.21897839337842	3.38372912717257	3.46036731355016e-11	0.185224849461993	1.20348901356462	2.93213372764133e-43	-0.0411634645519912	0.959672244732019	0.824111606716402	0.963555752685545	FALSE
J10_EMPHYSEMA	L12_ECCRINESWEAT	PGS001326	16	5190	696	480442	0.855182338870672	2.35180316661498	0.00100264058528239	0.186051510528914	1.20448430240319	9.37329621705538e-44	-0.4786426831695	0.619623847171348	0.0833826264815672	0.442940655538943	FALSE
J10_EMPHYSEMA	R18_SYMPTOMS_SIGNS_INVOLVI_DIGES_SYSTEM_ABDOMEN	PGS001326	649	4557	34594	446544	0.658961423624535	1.932783947904	2.24716277591068e-54	0.193381425591743	1.21334550629599	1.08574343075024e-41	-0.0645815967959909	0.93745961743999	0.114740893426136	0.507734909693479	FALSE
J10_EMPHYSEMA	H7_RETINALDETACHBREAK	PGS001326	17	5189	660	480478	0.579990513950797	1.786021488382	0.017351402179738	0.185637957171733	1.20398628686136	1.51782818336363e-43	-0.263510462542012	0.768349583507377	0.275505419468914	0.711795053443894	FALSE
J10_EMPHYSEMA	ST19_FRACT_FOREA	PGS001326	40	5166	3450	477688	0.0400702294076493	1.04088387228332	0.800949076880437	0.185603236610222	1.20394448450713	2.40409730280246e-43	-0.104811506207658	0.900494244165096	0.501337345084342	0.852141231185835	FALSE
J10_EMPHYSEMA	F5_ALCOHOL_DEPENDENCE	PGS001326	87	5119	1028	480110	2.34662761303319	10.4502678852373	1.77893038265177e-99	0.184374703209163	1.20246630667623	2.05860355989064e-42	0.0432705999227286	1.04422042258856	0.685282060582137	0.923198297281574	FALSE
J10_EMPHYSEMA	G6_TIA	PGS001326	38	5168	1190	479948	0.76824207013595	2.15597287141499	2.49689301450305e-06	0.186030328307875	1.20445878902068	1.48003692239418e-43	-0.214403775088411	0.807022463661032	0.184028416213937	0.616636609879586	FALSE
J10_EMPHYSEMA	K11_OESULC	PGS001326	98	5108	3138	478000	0.773177442632815	2.16663970136636	8.2732341877407e-14	0.18520442512767	1.20346443335368	1.09655229739369e-42	-0.0315115113968491	0.968979802078498	0.74684928253978	0.942879343593869	FALSE
J10_EMPHYSEMA	G6_HEMIPLE	PGS001326	31	5175	941	480197	1.07557707430235	2.93168421210195	2.80143365236028e-09	0.186349687552718	1.2048435054981	9.07595134503752e-44	-0.276795013028329	0.758209904333916	0.133889858867712	0.543136677059287	FALSE
J10_EMPHYSEMA	CD2_BENIGN_TRANSVERSE_COLON	PGS001326	20	5186	570	480568	0.795014657170581	2.21447345448138	0.000419194039248814	0.185001770400622	1.20322057030826	3.15128473642869e-43	-0.0279905277364331	0.97239757756377	0.896058511028241	0.979257113439615	FALSE
J10_EMPHYSEMA	VWXY20_SURGI_OTHER_MEDICAL_PROCED_CAUSE_ABNORMAL_REACTION_PATIENT_COMPLICATION_WO_MENTION_MISAD_TIME_PROCED	PGS001326	260	4946	9790	471348	0.81262436387473	2.25381506295891	1.5817970303161e-35	0.182017283331789	1.19963492738917	5.42599595785282e-40	0.0577335781464804	1.05943270208319	0.3403579212389	0.760011862523062	FALSE
J10_EMPHYSEMA	ST19_COMPLICATIO_SURGI_MEDICAL_CARE_NOT_ELSEW_CLASSIFIED	PGS001326	330	4876	12358	468780	0.844985776544234	2.32794470291625	1.40280914982756e-46	0.178417925710225	1.19532477381554	6.24004144350503e-38	0.0977376124126773	1.10267341932907	0.0702869032450918	0.410211407021174	FALSE
J10_EMPHYSEMA	N14_PHIMOSIS	PGS001326	25	2984	1797	217750	0.136592192555523	1.14636055881366	0.50165229782051	0.201606440568925	1.22336644595344	2.87325810239215e-30	-0.0537454571340823	0.947673299281098	0.780097822477957	0.951765484397693	FALSE
J10_EMPHYSEMA	R18_UNKNO_UNSPE_CAUSES_MORBIDI	PGS001326	351	4855	15776	465362	0.719820019672074	2.05406348635348	3.79490006243964e-37	0.182003231417573	1.19961807034052	2.67983840625216e-39	0.0481237425066154	1.04930049036412	0.364915787637177	0.776835429160475	FALSE
J10_EMPHYSEMA	L12_DERMATITISECZEMA	PGS001326	304	4902	24291	456847	0.142549182293617	1.15320979706549	0.0174902372008371	0.185043062708312	1.20327025508806	5.74976625097373e-41	-0.0033338600106547	0.996671691130009	0.953384185929302	0.991105440532435	FALSE
J10_EMPHYSEMA	AB1_ZOSTER	PGS001326	108	5098	8684	472454	0.0184128104435106	1.01858337146541	0.852760925304749	0.184712661476123	1.20287275878337	2.01498831054637e-42	0.00396687091154834	1.00397474935811	0.96683674945503	0.994038883885505	FALSE
J10_EMPHYSEMA	C3_DIGESTIVE_ORGANS	PGS001326	60	5146	2846	478292	0.42930631093854	1.53619151460167	0.000989108831577595	0.186224726557982	1.20469295646172	1.85263095178304e-43	-0.128886579269306	0.879073665068905	0.306670191151768	0.735818550237745	FALSE
J10_EMPHYSEMA	I9_CAVS_OPERATIONS2	PGS001326	22	5184	586	480552	0.897066366860091	2.45239811153917	2.80627922092376e-05	0.185699034998449	1.20405982597294	1.51872822228679e-43	-0.231320003228546	0.793485507479433	0.30313917476929	0.732901198478675	FALSE
J10_EMPHYSEMA	M13_SOFTOVERUSE	PGS001326	101	5105	7674	473464	0.0442773617664557	1.04527223323904	0.668140288047973	0.183364170616089	1.20125178903944	8.01734332209716e-42	0.0718465579459499	1.07449045939087	0.448177542859503	0.825619384735382	FALSE
J10_EMPHYSEMA	F5_PSYCH	PGS001326	926	4280	49634	431504	0.785986922070831	2.19457174360142	1.22118936020226e-100	0.187419711772582	1.20613340722009	7.03166964703059e-37	-0.0153807617284654	0.98473691807966	0.659929263793339	0.915862575853174	FALSE
J10_EMPHYSEMA	N14_ACUTERENFAIL	PGS001326	18	5188	677	480461	0.837082982941779	2.30961994019134	0.000454571346064392	0.184865500182771	1.20305661835015	3.54631445678705e-43	-0.0122659028149709	0.987809016739454	0.954930560585677	0.991469190223524	FALSE
J10_EMPHYSEMA	R18_SYMPTOMS_SIGNS_CONCERNI_FOOD_FLUID_INTAKE	PGS001326	105	5101	2426	478712	1.3278620595619	3.77296837703384	2.37034260404495e-38	0.182517510670644	1.20023516769229	2.09299961094467e-41	0.0745593690418561	1.07740930638174	0.402201813181403	0.799673778935427	FALSE
J10_EMPHYSEMA	CD2_INSITU_EXALLC	PGS001326	121	5085	7724	473414	0.464285087314184	1.59087644448988	1.17757435404711e-06	0.182637791701097	1.20037954189761	2.38266358139293e-41	0.0912822461767721	1.095578184378	0.293448013684572	0.726735845263771	FALSE
J10_EMPHYSEMA	H7_RETINALDISOTH	PGS001326	41	5165	1821	479317	0.428419619309406	1.53482999016029	0.0105357024145898	0.183332921218554	1.20121425123127	2.56751079099781e-42	0.205216663589028	1.22779105376338	0.188249525962835	0.621752792833043	FALSE
J10_EMPHYSEMA	C3_BREAST	PGS001326	93	2104	8217	253374	0.170363427387562	1.18573570185264	0.108951144288734	0.16685667358659	1.18158490084547	3.01979295149335e-15	-0.10712845888622	0.898410256796389	0.30643591962422	0.735750050390477	FALSE
J10_EMPHYSEMA	M13_SYSTCONNECT	PGS001326	54	5152	1795	479343	1.0708686284844	2.91791298182146	6.1180521558346e-15	0.186165091994964	1.20462111726576	1.73412409566661e-43	-0.156553436429694	0.855085823748556	0.242838778095374	0.683100580858999	FALSE
J10_EMPHYSEMA	TONGUEABNORMALITY	PGS001326	30	5176	1394	479744	0.643815054609124	1.90372987629213	0.000513609667405256	0.18676714830825	1.20534658537895	5.7774576130496e-44	-0.363647318060737	0.695136313538995	0.0475578267237955	0.34066029800129	FALSE
J10_EMPHYSEMA	N14_FEMALEINFERT	PGS001326	21	2176	3835	257756	-0.00133413765756853	0.998666751908431	0.995162196786794	0.164115011413334	1.1783498309791	3.04669487897106e-15	-0.203369636587891	0.81597657087935	0.365088924059363	0.776941995183089	FALSE
J10_EMPHYSEMA	N14_SALPHOOPH	PGS001326	17	2180	746	260845	1.13837933152388	3.12170501437935	9.42124993105091e-06	0.160795432103095	1.17444469055772	1.06509812582631e-14	0.217649388992265	1.24315112873103	0.341711523938201	0.760974975872319	FALSE
J10_EMPHYSEMA	GOUT	PGS001326	141	5065	9878	471260	-0.121710784857941	0.88540440383663	0.171221249358997	0.182253125904662	1.19991788574246	4.99762359895988e-41	0.0917140477827241	1.09605135894887	0.257349197180514	0.696121718112191	FALSE
J10_EMPHYSEMA	MIGRAINE_UNSPE	PGS001326	15	5191	1243	479895	0.0478911499593596	1.04905645927124	0.884366220777752	0.183110165466611	1.20094670364748	2.1327170902179e-42	0.530660017673734	1.70005400409742	0.0262173289986333	0.249303211960733	FALSE
J10_EMPHYSEMA	CD2_BENIGN_HEAMANGIOMA_LYMPHANGIOMA	PGS001326	16	5190	952	480186	0.403627306811972	1.49724582963983	0.107737693909918	0.18522088143546	1.20348423809776	2.33363391130824e-43	-0.143562574652945	0.866266592159876	0.547868423964003	0.873136220697529	FALSE
J10_EMPHYSEMA	I9_CHD_NOREV	PGS001326	442	4764	12268	468870	0.869324959330954	2.38530013533607	2.7231297085167e-64	0.186603700651988	1.2051495904042	1.48368876394538e-40	-0.0128824934668403	0.987200130669921	0.790258239572618	0.954666216328248	FALSE
J10_EMPHYSEMA	AB1_SEPSIS_EXPLICIT	PGS001326	28	5178	1090	480048	0.862472619711032	2.36901112137806	1.1701443570814e-05	0.184381074013563	1.20247396737827	7.01120456911761e-43	0.049606294767138	1.05085728690905	0.78587092613761	0.95357406299526	FALSE
J10_EMPHYSEMA	H8_MIDDLEMASTOID	PGS001326	153	5053	13443	467695	0.0896594230478371	1.09380169661342	0.278139081619989	0.186549829706179	1.20508466960462	7.58119562828657e-43	-0.0589249483337011	0.94277752352604	0.457527301406815	0.830635267899462	FALSE
J10_EMPHYSEMA	THYROIDITIS_ILD	PGS001326	12	5194	886	480252	0.330679656054537	1.39191382971334	0.26934550340797	0.185635383465268	1.20398318815806	1.37091505622779e-43	-0.3715375612183	0.689673100380732	0.219554530222996	0.658703794758024	FALSE
J10_EMPHYSEMA	H8_NONSUPPNAS	PGS001326	45	5161	3936	477202	0.113852603189039	1.1205869417691	0.447116180923189	0.186571538514647	1.20511083084086	9.57058028637223e-44	-0.206212332632274	0.813660291308196	0.160023783165394	0.582583620662747	FALSE
J10_EMPHYSEMA	HERING_BILATERAL	PGS001326	18	5188	797	480341	0.254883912636712	1.29031182328087	0.284077346860798	0.185966438611225	1.2043818389722	1.10332631916634e-43	-0.345151908444702	0.708112776986493	0.13899005215789	0.551330342060617	FALSE
J10_EMPHYSEMA	T1D_WIDE	PGS001326	41	5165	2406	478732	0.471878960037823	1.60300334451937	0.00269590851897947	0.185482458804259	1.20379908351458	2.69616245507711e-43	-0.0801638692784812	0.922965088370609	0.610408517492843	0.898948739717232	FALSE
J10_EMPHYSEMA	R18_HEARTBURN	PGS001326	18	5188	1278	479860	0.0565943907249373	1.05822649685237	0.830253227895479	0.183605717788196	1.20154198305843	1.3157813263751e-42	0.340458873918619	1.40559243230914	0.122210436599022	0.522012141333148	FALSE
J10_EMPHYSEMA	H7_CORNEALOTH	PGS001326	13	5193	1071	480067	0.0903500778522324	1.09455739694424	0.745274393716722	0.185059320660773	1.20328981795769	2.53556574980242e-43	-0.114860983694963	0.891490066948054	0.686638842924993	0.923658021738506	FALSE
J10_EMPHYSEMA	COPD_COMORB	PGS001326	2670	2536	130558	350580	0.902755861255116	2.46639078472134	6.55354705195628e-222	0.187873084237333	1.20668035887278	1.00965649303012e-22	-0.00593608995241071	0.994081493819396	0.824898984577531	0.963757990974306	FALSE
J10_EMPHYSEMA	NEURODEGOTH	PGS001326	36	5170	2245	478893	0.587210488020581	1.79896318033767	0.000753870991763728	0.183969479481195	1.2019791375096	1.27190836503379e-42	0.113744229570203	1.12046550628732	0.463764812488389	0.834188785637523	FALSE
J10_EMPHYSEMA	R18_ABNORMAL_FINDI_EXAMI_BLOOD_WO_DIAGNOSIS	PGS001326	80	5126	3282	477856	0.428064621229836	1.5342852251623	0.000188513981794851	0.184927706150518	1.20313145797907	1.02273662611634e-42	-0.00624439385320262	0.993775061856659	0.954316947734606	0.991376965506699	FALSE
J10_EMPHYSEMA	ST19_EFFEC_FOREI_BODY_ENTERING_NATURAL_ORIFI	PGS001326	12	5194	489	480649	0.744131503204971	2.10461279154596	0.0138214283102642	0.184483517157581	1.20259715890204	4.67831489008799e-43	0.155395808370906	1.16812022137769	0.578179211531347	0.886490950200983	FALSE
J10_EMPHYSEMA	CD2_BENIGN_COLORECANI_EXALLC	PGS001326	162	5044	5261	475877	0.726829267346415	2.0685115017754	1.20477820531214e-18	0.182582684845158	1.20031339457772	5.15261390022942e-41	0.0677677413034657	1.07011673569512	0.373878546627976	0.782508257101238	FALSE
J10_EMPHYSEMA	O15_HYPTENSPREG	PGS001326	14	2183	3676	257915	-0.491644516986231	0.611619747623518	0.083113477557028	0.161079152218233	1.17477795141472	9.02394536587594e-15	0.192034656062931	1.21171250942223	0.460476781707928	0.832638002139342	FALSE
J10_EMPHYSEMA	H8_OTHEREAR	PGS001326	85	5121	4918	476220	0.280736329286637	1.32410443034414	0.0124826860942735	0.183898845825718	1.20189424032765	3.31049767438807e-42	0.0539681741563119	1.05545101100165	0.605774121225405	0.897610108722213	FALSE
J10_EMPHYSEMA	ST19_SUPERF_INJURY_HEAD	PGS001326	18	5188	844	480294	0.607926928081052	1.83662000414267	0.0171809331769221	0.184065281600039	1.20209429517387	8.09870745936011e-43	0.203557812622505	1.22575601976288	0.370317466622655	0.780138298050541	FALSE
J10_EMPHYSEMA	CD2_BENIGN_MELANOCYTIC	PGS001326	31	5175	3397	477741	0.0043106334156315	1.00431993755997	0.980918188810025	0.186007106786099	1.20443081997942	1.34346880123623e-43	-0.203112411843695	0.816186487240749	0.253260501202776	0.692792563374569	FALSE
J10_EMPHYSEMA	N14_RENFAIL	PGS001326	144	5062	6549	474589	0.474168585724006	1.60667782714166	4.15393584587852e-08	0.183901542800025	1.20189748180991	9.55944215552838e-42	0.0370706117343368	1.03776629672911	0.648556254912319	0.912321349903308	FALSE
J10_EMPHYSEMA	C3_RECTUM_EXALLC	PGS001326	15	5191	861	480277	0.114800580896117	1.12164973688218	0.67799533350224	0.186387933588747	1.20488958686742	6.66174328870491e-44	-0.591969974903828	0.553236348806082	0.0343191617630702	0.289048671741963	FALSE
J10_EMPHYSEMA	H7_LIDLACRIMALORBIT	PGS001326	269	4937	18055	463083	0.224052582140928	1.25113680515058	0.000396843296824838	0.187833496609895	1.20663259020583	1.60780549434092e-42	-0.0591951162819573	0.942522849660754	0.335248852978707	0.756970124752583	FALSE
J10_EMPHYSEMA	G6_ROOTPLEXOTHUNS	PGS001326	55	5151	1874	479264	0.941134142577752	2.56288644930232	8.75452438912486e-11	0.182773504466591	1.20054245977965	6.10608361146956e-42	0.19212441177916	1.21182127242736	0.145618048341546	0.561445896558085	FALSE
J10_EMPHYSEMA	SPONDYLOARTHRITIS	PGS001326	58	5148	2611	478527	0.628744931745556	1.87525552801627	1.96536401060263e-06	0.186902980855651	1.20551032179625	8.26519092091931e-44	-0.177850778667708	0.837067322470817	0.17991598485594	0.6107685434276	FALSE
J10_EMPHYSEMA	M13_SCOLIOSIS	PGS001326	25	5181	1425	479713	0.513781580839705	1.67160055037118	0.0141418230174166	0.18686857201786	1.20546884230077	4.54157181846966e-44	-0.504942746408025	0.603540129278167	0.0208006560702862	0.217908341507943	FALSE
J10_EMPHYSEMA	G6_NEUINFL	PGS001326	43	5163	2967	478171	0.280301950101918	1.32352939184262	0.0721632855881299	0.184496460051257	1.20261272408994	8.06464577276304e-43	0.0460560894964783	1.04713314248052	0.755885847329624	0.94541910541634	FALSE
J10_EMPHYSEMA	G6_NERPLEX	PGS001326	361	4845	20052	461086	0.510928309422792	1.66683781821526	5.73592685401773e-20	0.182798223571521	1.20057213648147	1.43138063345842e-39	0.0313318551999553	1.0318278645186	0.552125454159	0.874929727341136	FALSE
J10_EMPHYSEMA	KRA_PSY_ANYMENTAL	PGS001326	938	4268	49741	431397	0.804271628499817	2.23506794600342	2.11175778209201e-106	0.188180691406449	1.20705159949722	4.47751016333546e-37	-0.018476041919266	0.981693593804429	0.595381401188509	0.893326181170747	FALSE
J10_EMPHYSEMA	PNEUMONIA	PGS001326	331	4875	11340	469798	0.902263977551659	2.46517790561017	7.24420654823364e-54	0.181344414614277	1.19882800208194	3.82927317725352e-39	0.0399034377894058	1.04071027605546	0.459250258920557	0.831752134523682	FALSE
J10_EMPHYSEMA	CD2_BENIGN	PGS001326	436	4770	31785	449353	0.29005952929664	1.33650704698187	1.20169929971529e-08	0.186416594539081	1.20492412064292	1.68759886482267e-40	-0.0195766138731935	0.980613763692102	0.686085339247795	0.923573815351621	FALSE
J10_EMPHYSEMA	I9_HYPERTENSION	PGS001326	1931	3275	122003	359135	0.227148808795712	1.25501661155595	2.72479021365459e-14	0.175351552784473	1.19166507615811	3.7199737524257e-25	0.0242383153428569	1.0245344510781	0.381431123883643	0.787532261357101	FALSE
J10_EMPHYSEMA	R18_HEADACHE1	PGS001326	101	5105	4516	476622	0.878106782911854	2.40633966782874	2.48643573534037e-18	0.188266176295037	1.20715478857921	4.36878557571583e-44	-0.187995564443591	0.828618382608107	0.06148333525702	0.384914445334654	FALSE
J10_EMPHYSEMA	R18_LOCALIZED_SWELL_MASS_LUMP_SKIN_SUBCU_TISSUE	PGS001326	31	5175	1372	479766	0.710835451284556	2.03569126929572	0.00012683877977444	0.184405371548533	1.2025031848865	7.24160876900187e-43	0.0635047717879476	1.06556457043751	0.710428531844001	0.931228678488718	FALSE
J10_EMPHYSEMA	C3_BREAST_EXALLC	PGS001326	93	2104	8217	253374	0.170363427387562	1.18573570185264	0.108951144288734	0.16685667358659	1.18158490084547	3.01979295149335e-15	-0.10712845888622	0.898410256796389	0.30643591962422	0.735750050390477	FALSE
J10_EMPHYSEMA	L12_NAIL_INGROW	PGS001326	13	5193	723	480415	0.476060646228179	1.60972063648327	0.0957988001730836	0.184749254198109	1.20291677597717	3.60304980019456e-43	-0.00570543051596337	0.994310814543021	0.983069891024749	0.996906911605139	FALSE
J10_EMPHYSEMA	SMOKING_DEPEND	PGS001326	81	5125	677	480461	2.40529980490695	11.0817521478772	1.10561292076247e-88	0.181466933618327	1.1989748902929	3.80628635468375e-41	0.192024196127247	1.2116998350536	0.0733439313219387	0.418218156964295	FALSE
J10_EMPHYSEMA	Z21_PERSONS_ENCOUNTERI_HEALTH_SERVI_CIRCUMSTANC_RELATED_REPRODUCTION	PGS001326	60	5146	23225	457913	-0.272298298456508	0.761627035031946	0.0413361470530162	0.186068754073468	1.204505072161	2.11649285851831e-43	-0.105700922879788	0.899693685639002	0.408234022051084	0.803576969784502	FALSE
J10_EMPHYSEMA	M13_ANKYLOSPON	PGS001326	41	5165	1446	479692	0.84584418129819	2.32994387964482	7.77982476445661e-08	0.18658231747474	1.20512382075242	8.50211004434358e-44	-0.198908098879721	0.819625214347237	0.209571668435056	0.646765251603643	FALSE
J10_EMPHYSEMA	H7_MACULADEGEN	PGS001326	17	5189	583	480555	0.658576050301346	1.93203924803394	0.00714576152853362	0.185007798165256	1.20322782306052	2.891765376658e-43	-0.0718402928093828	0.93067952015423	0.774003179064449	0.95014416192264	FALSE
J10_EMPHYSEMA	G6_SLEEPAPNO_INCLAVO	PGS001326	55	5151	2216	478922	0.663890747159633	1.94233478555204	1.047755681099e-06	0.18617521281093	1.20463330907609	1.69648350044075e-43	-0.141189389648997	0.868324844386463	0.296770010064466	0.729034145799238	FALSE
J10_EMPHYSEMA	CD2_NONHODGKIN_NAS_EXALLC	PGS001326	21	5185	748	480390	0.914339542596853	2.49512678263756	2.99193986166863e-05	0.185677112160154	1.20403342985342	1.55439389862759e-43	-0.211132064472567	0.809667131557569	0.33315971498511	0.755520268961509	FALSE
J10_EMPHYSEMA	I9_PHLETHROMBDVTLOW	PGS001326	48	5158	1839	479299	0.722427461399302	2.05942632580547	6.49327789273506e-07	0.185976983558749	1.20439453918246	1.84224853138451e-43	-0.118801831052401	0.887983754133168	0.413802534388084	0.806481070317449	FALSE
J10_EMPHYSEMA	H8_EXTOTITIS	PGS001326	156	5050	12046	469092	0.138305947638474	1.14832682441582	0.0942611992130361	0.184669433471428	1.20282076211797	6.00905647999937e-42	0.00378630812051768	1.00379348524051	0.960760057258386	0.992955504313851	FALSE
J10_EMPHYSEMA	H7_GLAUCNAS	PGS001326	17	5189	705	480433	0.446869621830152	1.56341045140467	0.0702871424289606	0.184821293297541	1.20300343613982	3.60632228674237e-43	-0.0114583850160451	0.988607012256839	0.960727836257425	0.992953461037405	FALSE
J10_EMPHYSEMA	MYELOPROF	PGS001326	17	5189	525	480613	0.991628129372955	2.69561971914906	6.89615484754632e-05	0.184521945892506	1.20264337407748	5.00314254279651e-43	0.108596559912568	1.11471253988721	0.619206648462014	0.90208823796343	FALSE
J10_EMPHYSEMA	I9_HEARTFAIL_ALLCAUSE	PGS001326	90	5116	2385	478753	0.971220880223556	2.64116704036785	2.70618858384999e-18	0.182632049742797	1.20037264938812	1.42703277830629e-41	0.0924687103868761	1.09687882010943	0.337994124442975	0.758425768682485	FALSE
J10_EMPHYSEMA	I9_HYPTENS	PGS001326	1927	3279	121931	359207	0.224523613732099	1.25172626892781	5.48322394250942e-14	0.175401660935527	1.19172478978781	3.38076465969926e-25	0.0241559916307445	1.02445011107054	0.383240304907372	0.788748287138036	FALSE
J10_EMPHYSEMA	M13_ARTHTROSIS_COX_PRIM_ICD10	PGS001326	44	5162	2364	478774	0.153735600703276	1.16618250817768	0.319772585431764	0.184724595347044	1.20288711379726	6.5809713149457e-43	0.00683276833296116	1.00685616495204	0.962530425671413	0.993392031130736	FALSE
J10_EMPHYSEMA	K11_CONSTIPATION	PGS001326	104	5102	4197	476941	0.851393565017807	2.34290957481307	3.88111079033673e-17	0.184203724600094	1.20226072823492	3.34963016102682e-42	0.0418434506168489	1.04273122704223	0.661768949173182	0.916483344193443	FALSE
J10_EMPHYSEMA	I9_ANGINA	PGS001326	610	4596	18156	462982	0.815720122110757	2.26080314062106	6.05147928166652e-75	0.185975825787916	1.20439314477039	6.17590304096975e-39	0.00476632435562207	1.00477770134785	0.90936703310381	0.982157132253601	FALSE
J10_EMPHYSEMA	H7_SCLERACORNEA	PGS001326	57	5149	4668	476470	0.0745516545711997	1.07740099477132	0.575886032047064	0.186208172427367	1.20467301398224	1.66051072752399e-43	-0.135402467349056	0.873364340313974	0.312666235130769	0.74033911088194	FALSE
J10_EMPHYSEMA	M13_OTHCONN	PGS001326	22	5184	572	480566	1.16951881231255	3.22044262829462	7.08268436835881e-08	0.18485894740984	1.20304873501914	3.81058677897249e-43	-0.0320913394964635	0.968418123215624	0.874398491318269	0.974597922528764	FALSE
J10_EMPHYSEMA	I9_HEARTFAIL	PGS001326	90	5116	2387	478751	0.971000807847277	2.64058585641474	2.75485229562791e-18	0.182631818037595	1.20037237125557	1.42720754183798e-41	0.0925246301301291	1.09694015900644	0.337739049751704	0.758391925599099	FALSE
J10_EMPHYSEMA	H8_OTOSCLE	PGS001326	11	5195	841	480297	0.105943781891011	1.11175937374001	0.74167724800065	0.184261018177351	1.20232961202612	5.75251239055944e-43	0.279262642103405	1.32215455172433	0.336339838899588	0.75780778310448	FALSE
J10_EMPHYSEMA	F5_ANXIETY	PGS001326	44	5162	1094	480044	1.3786401991892	3.96950022628599	8.66111760029104e-20	0.186244908414731	1.20471726964774	1.26529132745429e-43	-0.168862344577072	0.84462516261797	0.292608814787257	0.726164356819417	FALSE
J10_EMPHYSEMA	I9_STR_EXH	PGS001326	213	4993	6468	474670	0.848016003973319	2.33500960353024	6.08304799013122e-32	0.183050064311282	1.20087452753206	8.07695692541979e-41	0.0277316441906354	1.02811974549175	0.680210610671605	0.922094024398313	FALSE
J10_EMPHYSEMA	J10_PNEUMOTHORAX	PGS001326	76	5130	1640	479498	1.3370257574196	3.8077016186784	3.9155167872494e-28	0.182906465977124	1.20070209633108	8.15174926437343e-42	0.0479863034082475	1.04915628536074	0.65290359530463	0.91385431024185	FALSE
J10_EMPHYSEMA	MULTIMORB	PGS001326	1731	3475	82224	398914	0.715930679170393	2.04609004979901	4.15931446281382e-124	0.178317461095271	1.19520469200448	1.44829511314485e-27	0.0232654586384696	1.02353821054671	0.414218035143205	0.806728785886595	FALSE
J10_EMPHYSEMA	HYPOT_THYRO_INCL	PGS001326	119	5087	5980	475158	0.612161351850407	1.84441352042374	5.60014699203825e-11	0.189122180075207	1.2081885600345	2.55953637533986e-44	-0.18745073997521	0.829069957181171	0.0413573004465056	0.316507812198641	FALSE
J10_EMPHYSEMA	E4_HYPERLIPNAS	PGS001326	59	5147	2169	478969	0.590038858024837	1.80405851618649	7.2187272941568e-06	0.18568418862622	1.20404195018527	2.97256228825971e-43	-0.0589924957705364	0.942713843471556	0.657612087353122	0.91501625810561	FALSE
J10_EMPHYSEMA	I9_CAVS_DX	PGS001326	22	5184	586	480552	0.897066366860091	2.45239811153917	2.80627922092376e-05	0.185699034998449	1.20405982597294	1.51872822228679e-43	-0.231320003228546	0.793485507479433	0.30313917476929	0.732901198478675	FALSE
J10_EMPHYSEMA	L12_INFECT_SKIN_NAS	PGS001326	94	5112	6948	474190	0.184601515636014	1.20273907190956	0.0821195274551179	0.184386519451694	1.20248051539369	2.37432392175149e-42	0.0224623403442824	1.02271651828723	0.821531638980201	0.962841528484317	FALSE
J10_EMPHYSEMA	E4_HYTHY_AI_EXCL	PGS001326	21	5185	1239	479899	0.519305984532422	1.68086070148	0.0177003478270154	0.185194519919922	1.20345251284748	2.56581237350661e-43	-0.0798571796975676	0.923248195557552	0.716807080643721	0.933240668235521	FALSE
J10_EMPHYSEMA	O15_COMPLIC_LAB_DELIV	PGS001326	14	2183	11111	250480	-0.694267805156282	0.499440001534463	0.0126392897452415	0.164527637560446	1.17883614925672	2.36065326268501e-15	-0.364884456833632	0.694276865191122	0.191975535753271	0.626152719094923	FALSE
J10_EMPHYSEMA	ASTHMA_COMORB	PGS001326	2807	2399	140186	340952	0.884987235122022	2.42295346258285	8.13082129908755e-211	0.191570219468513	1.21114987645472	2.05698398554375e-22	-0.0128213322401297	0.987260510887367	0.633548120006849	0.906905562817128	FALSE
J10_EMPHYSEMA	E4_OBESITYNAS	PGS001326	50	5156	2930	478208	0.472142644263524	1.60342608694787	0.00143974135981842	0.18374895118757	1.20171409632705	2.02771754675229e-42	0.10361884990114	1.10917761118108	0.443971551808642	0.823253182438634	FALSE
J10_EMPHYSEMA	N14_UTER_POLYP	PGS001326	21	2176	2849	258742	-0.218909018907035	0.803394808566419	0.32665352386065	0.161946899111482	1.17579780375517	7.26410014781668e-15	0.034939745307687	1.03555730973265	0.867489171782509	0.973607572915401	FALSE
J10_EMPHYSEMA	Z21_PROBL_RELATED_LIFESTYLE	PGS001326	718	4488	9604	471534	2.04924623266486	7.76204812236138	0	0.190449698580982	1.20979351777626	7.18766806663002e-40	-0.0488374397777417	0.952335929056347	0.213579721772671	0.651570365070524	FALSE
J10_EMPHYSEMA	C3_SKIN_EXALLC	PGS001326	154	5052	11230	469908	-0.0653156602294769	0.936771715127314	0.431484524839662	0.186416630958693	1.20492416452579	9.40723170569042e-43	-0.0510776579216179	0.950204876731289	0.514941318103464	0.858557429320222	FALSE
J10_EMPHYSEMA	PRIM_COXARTHROSIS	PGS001326	11	5195	515	480623	0.185454933802911	1.20376594939919	0.574679282957709	0.184235686596395	1.20229915550197	5.88385975096744e-43	0.301263552794326	1.35156550346737	0.31822627855868	0.744572250749216	FALSE
J10_EMPHYSEMA	K11_OTHGASTR	PGS001326	374	4832	13360	467778	0.832756997224164	2.29965013747705	7.86952197121145e-53	0.187360265984318	1.20606170980003	1.79884029403542e-41	-0.0421522599556567	0.958723794216434	0.427109160615266	0.814221956193116	FALSE
J10_EMPHYSEMA	VWXY20_SUICI_OTHER_INTENTI_SELF_H	PGS001326	89	5117	2081	479057	1.86206671894257	6.43702655829345	2.84311658131755e-67	0.186719993963457	1.20528974939051	1.79212855257983e-43	-0.0446102204126555	0.956370182767961	0.675870729149153	0.920358482857466	FALSE
J10_EMPHYSEMA	CD2_BENIGN_OVARY_EXALLC	PGS001326	12	2185	946	260645	-0.171244456615234	0.842615565343574	0.702451793891828	0.167683849081391	1.18256268326356	6.49186309008813e-16	-1.17475312979854	0.308895227302995	0.00126194450004399	0.0324070512362394	TRUE
J10_EMPHYSEMA	N14_PROSTATITIS	PGS001326	26	2983	2011	217536	-0.262667024785615	0.76899791193012	0.182986761636607	0.202209548779381	1.22410449083949	1.90830595274344e-30	-0.131336537617005	0.876922607281859	0.501489608995477	0.852223741936281	FALSE
J10_EMPHYSEMA	PULM_MEDICATIO_COMORB	PGS001326	403	4803	17955	463183	0.438775849291237	1.5508076337955	1.14412236780545e-16	0.187828835948701	1.20662696651325	1.98792377692291e-41	-0.039511108193699	0.961259276077059	0.437365003910945	0.819880945400441	FALSE
J10_EMPHYSEMA	O15_PREG_OTHER_MAT_DISORD	PGS001326	13	2184	4581	257010	-0.0854407332656894	0.918107554678255	0.763200017787269	0.162194357435449	1.17608880071234	5.83179574173618e-15	0.0156441652429314	1.01576717582482	0.953958896008619	0.991235677150048	FALSE
J10_EMPHYSEMA	I9_CARDMYO	PGS001326	12	5194	850	480288	-0.41109451330281	0.662924273477162	0.323182298454826	0.182647562773133	1.20039127094988	3.32997840295329e-42	0.773832721876694	2.16805992066092	0.00206457961386834	0.0469154956915657	TRUE
J10_EMPHYSEMA	AB1_CANDIDIASIS	PGS001326	64	5142	4152	476986	0.478906984349668	1.61430897257606	0.000234362419451696	0.183644969818237	1.20158914694608	2.90657128400787e-42	0.102340179468319	1.10776024493019	0.39725018690853	0.796334798630339	FALSE
J10_EMPHYSEMA	M13_ANKYLOSPON_ICD10	PGS001326	41	5165	1446	479692	0.84584418129819	2.32994387964482	7.77982476445661e-08	0.18658231747474	1.20512382075242	8.50211004434358e-44	-0.198908098879721	0.819625214347237	0.209571668435056	0.646765251603643	FALSE
J10_EMPHYSEMA	N14_ENDOMETRIOSIS_UTERUS	PGS001326	14	2183	1498	260093	0.194157279544278	1.21428725048358	0.506080754513029	0.160322953686226	1.17388992185807	1.23135275155895e-14	0.303795431694471	1.35499183935118	0.223427864809483	0.663417345223818	FALSE
J10_EMPHYSEMA	L12_ACTINKERA	PGS001326	16	5190	768	480370	0.163781517897359	1.17795692447045	0.555756529651438	0.183872229509006	1.20186225075562	9.64135710329412e-43	0.291383632888622	1.33827789289647	0.215714569793802	0.654182468150393	FALSE
J10_EMPHYSEMA	AB1_BACTINF_NOS	PGS001326	18	5188	738	480400	0.711128863802032	2.03628865423167	0.00778432483805477	0.183563452046324	1.20149120006833	1.37976551030271e-42	0.360559833805608	1.43413206547578	0.105458610212264	0.489712504606509	FALSE
J10_EMPHYSEMA	C3_PROSTATE	PGS001326	46	2963	3051	216496	-0.326911961875667	0.721147228681368	0.030206993290542	0.202013163994363	1.22386411894568	3.47930552984132e-30	-0.0493736392824737	0.951825423881391	0.731154152072299	0.937765859895601	FALSE
J10_EMPHYSEMA	R18_ABNORMAL_FINDI_DIAGNOST_IMAGI_FUNCTION_STUDI_WO_DIAGNOSIS	PGS001326	131	5075	3967	477171	1.02784761468757	2.79504334542111	2.98614794423977e-29	0.182575278503494	1.20030450467954	3.24360879863699e-41	0.0605427730800654	1.06241303927647	0.452193536985113	0.827299158326112	FALSE
J10_EMPHYSEMA	C3_MELANOMA	PGS001326	18	5188	2479	478659	-0.522123496451933	0.593259425164772	0.0339262254159434	0.18630367798803	1.20478807244813	7.66009082337864e-44	-0.464172346074428	0.628655198874341	0.0611433119057602	0.384143000038341	FALSE
J10_EMPHYSEMA	VWXY20_OTHER_MEDICAL_PROCED_CAUSE_ABNORMAL_REACTION_PATIENT_COMPLICATION_WO_MENTION_MISAD_TIME_PROCED	PGS001326	29	5177	857	480281	0.98455536322982	2.67662149545857	6.06387251075812e-07	0.183766957090771	1.20173573446955	1.36065454674562e-42	0.223819297453809	1.25084496813432	0.214250278362467	0.65238114761276	FALSE
J10_EMPHYSEMA	AB1_SEPSIS_CONDITION	PGS001326	208	4998	6819	474319	0.91811001357226	2.50455234398771	6.15200766342827e-37	0.183868419641716	1.20185767182866	3.20914497593099e-41	0.0228726201677807	1.02313620432831	0.736630248914566	0.939683924069618	FALSE
J10_EMPHYSEMA	KRA_PSY_ANYMENTAL_SUICID_PREG_NERV	PGS001326	90	5116	2164	478974	1.85971913444158	6.42193281835968	1.09204269544395e-67	0.186544232793584	1.20507792486993	2.20077802034492e-43	-0.0339409750743023	0.966628558132522	0.748475980487647	0.943301733111701	FALSE
J10_EMPHYSEMA	M13_TENDOSYNOVITISNAS	PGS001326	28	5178	1129	480009	0.768756916953255	2.15708315297397	5.07011919965889e-05	0.185549477535218	1.20387976330498	2.04011971016567e-43	-0.147357595505866	0.862985322559838	0.428247682075339	0.815042020137394	FALSE
J10_EMPHYSEMA	J10_PNEUMOBACT	PGS001326	24	5182	746	480392	0.903935162118871	2.46930111724566	0.000114803606339684	0.183087592714341	1.200919595281	2.54494677572852e-42	0.382620544372403	1.46612159641363	0.0537774578011432	0.360985797835704	FALSE
J10_EMPHYSEMA	H7_VITREOUS	PGS001326	62	5144	4746	476392	-0.0744290014920937	0.928273377744173	0.561869451342767	0.186064071938625	1.20449943251903	2.2175965067332e-43	-0.107153150575147	0.898388073803669	0.391737611564308	0.793503578481039	FALSE
J10_EMPHYSEMA	K11_PULPITIS_4	PGS001326	96	5110	4364	476774	0.750415221957345	2.11787922402375	8.81068169540137e-13	0.18440596145065	1.20250389424588	2.34059695342939e-42	0.0301872876283758	1.03064754341291	0.76240457376981	0.947379242408009	FALSE
J10_EMPHYSEMA	N14_FEMALE_GENITAL_DYSPLASIA_ALL	PGS001326	123	2074	10268	251323	0.63588025594529	1.88868393521226	1.14225892400853e-11	0.165113547640238	1.17952704362022	9.4235245585533e-15	-0.0433604579786206	0.957566165486885	0.630003627417069	0.90570918598587	FALSE
J10_EMPHYSEMA	K11_OESOBST	PGS001326	21	5185	804	480334	0.590659874544018	1.80517921427661	0.00762472563945064	0.184992437829591	1.20320934121922	3.2271761631012e-43	-0.0668200751643927	0.935363481318058	0.754283955645595	0.945093526362869	FALSE
J10_EMPHYSEMA	I9_K_CARDIAC	PGS001326	2393	2813	140380	340758	0.379701745221128	1.46184852110032	9.96581924108472e-39	0.162787138041622	1.17678617001762	5.25266865930922e-19	0.0478276667402791	1.04898986390407	0.0751372419170252	0.422919495262493	FALSE
J10_EMPHYSEMA	C3_BLADDER_EXALLC	PGS001326	53	5153	1048	480090	1.05319039941543	2.86678272551164	1.79105514807587e-13	0.184212329988577	1.20227107420006	1.33653970600585e-42	0.00893492255683615	1.00897495812679	0.945967861389146	0.989897361102813	FALSE
J10_EMPHYSEMA	E4_MINERAL_MET	PGS001326	23	5183	1013	480125	0.63815680967227	1.89298852361833	0.00259607095615	0.186444022169603	1.20495716930972	7.01372155262165e-44	-0.4577600063674	0.632699301791828	0.0364462223732567	0.297426470837814	FALSE
J10_EMPHYSEMA	ST19_SEQUEL_INJURI_POISO_OTHER_CONSE_EXTER_CAUSES	PGS001326	36	5170	1694	479444	0.777315112387854	2.17562311330815	3.40750403157328e-06	0.186285596078135	1.20476628777571	1.07527189312241e-43	-0.236856231839682	0.789104727997928	0.156970639971772	0.578718587149118	FALSE
J10_EMPHYSEMA	K11_GALLBILPANC	PGS001326	305	4901	17873	463265	0.384747532387766	1.46924333825509	3.9354014310028e-10	0.179603992104488	1.19674334945614	1.40910955200156e-38	0.0784502897393787	1.08160958673142	0.157594388245997	0.579582679817462	FALSE
J10_EMPHYSEMA	N14_GLOMER_NEPHRITIS	PGS001326	18	5188	1296	479842	0.0977777391214979	1.10271766687204	0.700808290548332	0.184049817711301	1.20207570626516	8.26805774162251e-43	0.212393608841017	1.23663453958435	0.343905493786083	0.762486369455645	FALSE
J10_EMPHYSEMA	ASTHMA_MEDICATIO_COMORB	PGS001326	385	4821	17120	464018	0.429262688534714	1.53612450369666	2.08393479062233e-15	0.187354742123047	1.20605504770086	2.25148141033317e-41	-0.0353244882425157	0.965292139483145	0.496886210564795	0.850102664363972	FALSE
J10_EMPHYSEMA	K11_UMBHER	PGS001326	64	5142	3399	477739	0.389889477303404	1.47681756300301	0.00282822274544836	0.183908396548555	1.20190571934123	2.26451073612501e-42	0.0576824207896494	1.0593785056927	0.628802041963314	0.905238336289825	FALSE
J10_EMPHYSEMA	R18_ABNORMAL_FINDI_SECRE_SMEARS_CERVIX_UTERI_VAGINA_VULVA	PGS001326	11	2186	1490	260101	-0.0515081767511268	0.949795883685886	0.876155682985996	0.16085110782469	1.17451008043364	9.53770037667792e-15	0.288668314929959	1.33464897196695	0.312447173766215	0.740233044782988	FALSE
J10_EMPHYSEMA	F5_ADO	PGS001326	647	4559	39635	441503	0.637255974124877	1.89128402011939	2.74977882054551e-50	0.188845381543376	1.20785418149478	9.25278430045663e-40	-0.0325756747351575	0.967949197760489	0.42185768236001	0.81085013800654	FALSE
J10_EMPHYSEMA	G6_XTRAPYROTH	PGS001326	30	5176	1693	479445	0.349527813195045	1.41839764179449	0.0596038823202394	0.184850052274295	1.20303803378517	4.35211416293449e-43	-0.0037808995434595	0.996226239057608	0.983314815669261	0.996937717249367	FALSE
J10_EMPHYSEMA	R18_ABNORMALITI_BREAT	PGS001326	153	5053	4781	476357	0.997629539523574	2.7118458799154	4.65853867775469e-32	0.182965058979777	1.20077245113333	2.81087394357759e-41	0.0574982646528698	1.05918343260221	0.476733201277012	0.840942838601828	FALSE
J10_EMPHYSEMA	H7_LACRIMALSYSTEM	PGS001326	93	5113	6162	474976	0.181223315823385	1.1986828342504	0.0847673472429754	0.186609146340789	1.2051561532917	2.07322122399555e-43	-0.104360836043993	0.900900161514042	0.320124284594824	0.745985328990799	FALSE
J10_EMPHYSEMA	K11_OTHDIG	PGS001326	171	5035	6715	474423	0.82405898414969	2.27973448935884	1.49800285372842e-25	0.185044796448252	1.20327234124757	5.09233836702307e-42	-0.00317777658926883	0.996827267198665	0.965687350944348	0.994011469307754	FALSE
J10_EMPHYSEMA	K11_PERITONITIS	PGS001326	38	5168	2041	479097	0.364556282550717	1.43987496873482	0.0302277313381832	0.184164170236609	1.20221317451756	1.06277016458322e-42	0.087803183818555	1.09177322224441	0.57124538865236	0.883375723819592	FALSE
J10_EMPHYSEMA	I9_CEREBVASC	PGS001326	253	4953	7907	473231	0.839972953254527	2.31630432744028	1.76843903169998e-36	0.182063925212855	1.19969088192368	4.46570206592157e-40	0.0414096791717076	1.04227901809574	0.503418286236472	0.853031687170674	FALSE
J10_EMPHYSEMA	CD2_BENIGN_LEIOMYOMA_UTERI	PGS001326	54	2143	9108	252483	-0.255404538576007	0.77460307774403	0.073990945332241	0.159535468940529	1.17296586533943	2.8615116330571e-14	0.112219225963257	1.11875809458418	0.394221270455224	0.794736287533131	FALSE
J10_EMPHYSEMA	IBD_VIRAL_HEPATITIS	PGS001326	26	5180	679	480459	1.49551932451398	4.46165299707689	3.06976435725615e-14	0.185374549912863	1.20366918989847	2.30681287615835e-43	-0.0430628576782487	0.957851179873439	0.838634720984107	0.966316423334994	FALSE
J10_EMPHYSEMA	K11_CHRONGASTR	PGS001326	49	5157	2290	478848	0.482779907585134	1.62057318989154	0.000927519564437985	0.184844229742348	1.20303102907818	6.39859317280686e-43	-0.00569286626244639	0.994323307394651	0.966898733978007	0.994038883885505	FALSE
J10_EMPHYSEMA	F5_ALCOHOL	PGS001326	193	5013	3674	477464	1.71034047992841	5.53084429854528	4.58868704535825e-113	0.182865905103038	1.20065339579221	6.8462078601523e-41	0.030948018289703	1.03143188689945	0.65738173207706	0.915012994754271	FALSE
J10_EMPHYSEMA	N14_ORHCEPINDIDYMITIS	PGS001326	24	2985	1531	218016	-0.00810213218227779	0.991930601626467	0.973486464720359	0.19733672325762	1.21815415248946	4.83639134191745e-29	0.433935001999088	1.54331855223569	0.0161468650258246	0.187829372387217	FALSE
J10_EMPHYSEMA	E4_THYROID	PGS001326	206	5000	13154	467984	0.425310880368648	1.53006601321944	3.71720791272202e-09	0.188056606955406	1.20690183245418	4.2083944703651e-43	-0.0774461068117344	0.925476899953453	0.263461851257321	0.70142888001081	FALSE
J10_EMPHYSEMA	I9_OTHARR	PGS001326	26	5180	1059	480079	0.530891249639822	1.70044715638018	0.00871629933418732	0.184580609172877	1.20271392715233	5.3988678643122e-43	0.0352744525357706	1.03590397626198	0.85538659384188	0.971116957903972	FALSE
J10_EMPHYSEMA	F5_DEPRESSIO	PGS001326	610	4596	38214	442924	0.610605923841206	1.84154689796391	4.08157290373125e-44	0.188588305041742	1.20754371047643	5.76556649241323e-40	-0.0323246924255051	0.968192166374906	0.437364189316484	0.819880945400441	FALSE
J10_EMPHYSEMA	Z21_PERSONAL_HISTORY_RISK__NOT_ELSEW_CLASSIFIED	PGS001326	66	5140	1768	479370	1.44703392988546	4.25048855261211	6.51644282777993e-30	0.183842067400985	1.20182600060328	2.51558695603042e-42	0.0950169653496082	1.09967751138128	0.403541688728947	0.800632965383273	FALSE
J10_EMPHYSEMA	DIABETES_FG	PGS001326	555	4651	23121	458017	0.686726666092869	1.987200105989	1.27799190663529e-49	0.177602925593071	1.19435098085943	5.56267495287587e-36	0.0669405582285831	1.06923191924626	0.123067909159614	0.52363708202575	FALSE
J10_EMPHYSEMA	NEURO_COMORBIDITIES	PGS001326	3410	1796	226060	255078	0.514662435541921	1.67307363626828	1.6714112164911e-65	0.158318796735765	1.17153961818751	4.60172497443032e-12	0.0395005985692928	1.04029112157109	0.161793520415649	0.585403217150527	FALSE
J10_EMPHYSEMA	Z21_PRESENCE_OTH_FUNCTIONAL_IMPLANTNTS	PGS001326	109	5097	4525	476613	0.460086331127541	1.58421074579099	2.675011488928e-06	0.184887579751039	1.20308318161414	1.62807048731227e-42	0.0222438817032438	1.02249312142885	0.820023579765621	0.96245914097333	FALSE
J10_EMPHYSEMA	I9_AVBLOCK	PGS001326	11	5195	592	480546	0.00667792024800231	1.00670026727361	0.98440796665424	0.184019643659262	1.20203943531747	7.36792615869996e-43	0.415558096537486	1.51521614164463	0.169372962716719	0.595970005156012	FALSE
J10_EMPHYSEMA	E4_ENDONUTRMET	PGS001326	1175	4031	61190	419948	0.51980703172337	1.68170310303669	7.22550479956106e-53	0.182450368503818	1.20015458400774	3.91978310975565e-33	0.012697700011274	1.01277865810169	0.692711960812162	0.925776860666618	FALSE
J10_EMPHYSEMA	M13_ROTATORCUFF	PGS001326	26	5180	1257	479881	0.3402527532512	1.40530274051564	0.0846913318192307	0.185986928497524	1.20440651687197	1.21562969758853e-43	-0.252307427130129	0.77700582867521	0.214138681564776	0.652197182688045	FALSE
J10_EMPHYSEMA	M13_DORSALGIA	PGS001326	230	4976	8320	472818	0.992166462897675	2.69707125228319	2.2808922252633e-48	0.188075615610687	1.20692477425312	6.00775752703519e-43	-0.0725289355319332	0.930038835102518	0.277784603317942	0.713997323741106	FALSE
J10_EMPHYSEMA	N14_OTHPENIS	PGS001326	35	2974	1233	218314	0.620119708386979	1.85915058444358	0.000309426440367248	0.201868734272348	1.22368736935545	2.99258966146104e-30	-0.0714550307220245	0.931038144766624	0.662437214905549	0.916538178858028	FALSE
J10_EMPHYSEMA	L12_PAPULOSQUAMOUS	PGS001326	201	5005	12588	468550	0.396344229990119	1.4863808863755	4.13747500570425e-08	0.188513043174927	1.20745283190241	2.56953114415236e-43	-0.0954834180831366	0.908933433387339	0.167935190354174	0.594450030949615	FALSE
J10_EMPHYSEMA	ST19_OTHER_UNSPE_EFFEC_EXTER_CAUSES	PGS001326	15	5191	741	480397	0.687442308503967	1.98862273965196	0.0109479066338062	0.186008802294074	1.20443286210321	9.66679276467175e-44	-0.478026568071748	0.620005724406603	0.0935860091091476	0.465789706753023	FALSE
J10_EMPHYSEMA	Z21_FIT_ADJ_OTH_DEVICES	PGS001326	49	5157	2488	478650	0.259464188540063	1.29623536279972	0.0716645050213025	0.186055859108943	1.20448954021096	1.72644750679796e-43	-0.14136606544065	0.868171445958462	0.322035319144763	0.747050826432598	FALSE
J10_EMPHYSEMA	K11_PULP_PERIAPICAL	PGS001326	96	5110	4364	476774	0.750415221957345	2.11787922402375	8.81068169540137e-13	0.18440596145065	1.20250389424588	2.34059695342939e-42	0.0301872876283758	1.03064754341291	0.76240457376981	0.947379242408009	FALSE
J10_EMPHYSEMA	VWXY20_OTHER_EXTER_CAUSES_ACCIDENTAL_INJURY	PGS001326	403	4803	19085	462053	0.676283458771396	1.96655534965523	1.65542587780873e-38	0.192358033604116	1.21210441339721	2.23071394248254e-43	-0.0936424153822223	0.910608323558763	0.0648448836410579	0.395087695766793	FALSE
J10_EMPHYSEMA	L12_PSORI_NAS	PGS001326	24	5182	719	480419	1.01190029728849	2.75082343368349	1.65756147996519e-06	0.184464038879131	1.20257373460785	6.0538952784024e-43	0.042587489883974	1.04350734871691	0.820456674237824	0.962540184317196	FALSE
J10_EMPHYSEMA	D3_NUTRIANAEMIA	PGS001326	154	5052	11914	469224	0.3628364122476	1.43740069885743	1.003313813499e-05	0.189268309258722	1.20836512454261	4.4093801991844e-44	-0.156290723828871	0.855310495079943	0.0523021383154235	0.356116577957688	FALSE
J10_EMPHYSEMA	M13_BONEDISNAS	PGS001326	18	5188	1015	480123	0.547377029464649	1.72871270342982	0.0229949545798474	0.18482024174421	1.20300217111822	3.59318427350388e-43	-0.0181678578577536	0.981996182747478	0.939818508307254	0.988643831456765	FALSE
J10_EMPHYSEMA	C_STROKE	PGS001326	247	4959	7850	473288	0.822457091442861	2.27608552271365	1.18515310664518e-34	0.183478563141971	1.20138921112569	9.5834508320232e-41	0.0143176339319969	1.01442062218172	0.820147757523142	0.962489906065825	FALSE
J10_EMPHYSEMA	AB1_VIRAL_OTHER_INTEST_INFECTIONS	PGS001326	26	5180	1627	479511	0.431061726658183	1.53889053759539	0.034853565783376	0.184502386803788	1.20261985169906	6.09994953229105e-43	0.0284038280514291	1.02881106331194	0.87593620292775	0.975022548996096	FALSE
J10_EMPHYSEMA	G6_CARPTU	PGS001326	129	5077	6478	474660	0.58240830939146	1.79034494750727	2.52254124062814e-10	0.182751744643594	1.20051633647244	2.25097845704998e-41	0.100672093776079	1.10591394623552	0.248584626704924	0.688755916882911	FALSE
J10_EMPHYSEMA	FEMINGHER_BILATERAL	PGS001326	18	5188	805	480333	0.245114017716923	1.27776699297499	0.302905498889445	0.185952850632068	1.20436547396806	1.12056929515304e-43	-0.337725039192278	0.713391415613188	0.145872285683534	0.56189295024092	FALSE
J10_EMPHYSEMA	H7_EYE_ADNEXA	PGS001326	928	4278	65812	415326	0.142986711745848	1.15371447071304	0.000107519812801052	0.190753291739925	1.21016085857024	2.58778841495704e-38	-0.033851484904028	0.966715065757515	0.338371190402449	0.758662712794731	FALSE
J10_EMPHYSEMA	G6_SPINOTH	PGS001326	17	5189	762	480376	0.642264698280924	1.90078070335642	0.0119690564931297	0.184325630406119	1.20240729973183	6.1803747468335e-43	0.108884326564327	1.11503336314139	0.617169031804745	0.901718654746893	FALSE
J10_EMPHYSEMA	K11_GULC	PGS001326	185	5021	6036	475102	0.868398729933268	2.38309182308815	2.84833924700276e-30	0.185419425566125	1.20372320655169	4.19120775985025e-42	-0.0167322795456668	0.983406927545018	0.818463790249265	0.961983915332553	FALSE
J10_EMPHYSEMA	ST19_INJURI_SHOUL_UPPER_ARM	PGS001326	50	5156	1860	479278	0.847123814152068	2.33292726079007	4.34245781921222e-09	0.185026481099442	1.20325030309674	5.2614234487738e-43	-0.0456216849638644	0.955403337277656	0.74413402714906	0.942010670669008	FALSE
J10_EMPHYSEMA	CD2_INSITU_CERVIX_UTERI_NOS_EXALLC	PGS001326	49	2148	3215	258376	0.949016785521393	2.58316860154843	7.17644812397369e-11	0.163327364083565	1.17742207230248	6.25969506510532e-15	-0.0181143213876177	0.982048756764091	0.898186842340921	0.97960202953399	FALSE
J10_EMPHYSEMA	R18_DISTU_SKIN_SENSA	PGS001326	42	5164	1445	479693	1.09859118662836	2.99993669454869	1.68325607686002e-12	0.185537919959287	1.20386584945361	2.68005033413997e-43	-0.104176640139688	0.901066118917848	0.486637741260004	0.845329200630058	FALSE
J10_EMPHYSEMA	R18_ABNORMAL_FINDI_DIAGNOST_IMAGI_OTHER_BODY_STRUCTURES	PGS001326	30	5176	1227	479911	0.684687683888754	1.98315236837171	0.000454168173627321	0.183607645130022	1.20154429884279	1.70544931860112e-42	0.160802776632359	1.1744533163328	0.315447669118632	0.742396105356565	FALSE
J10_EMPHYSEMA	CD2_BENIGN_MELANOCYTIC_EXALLC	PGS001326	31	5175	3397	477741	0.0043106334156315	1.00431993755997	0.980918188810025	0.186007106786099	1.20443081997942	1.34346880123623e-43	-0.203112411843695	0.816186487240749	0.253260501202776	0.692792563374569	FALSE
J10_EMPHYSEMA	J10_ACUTEUPPERINFEC	PGS001326	354	4852	29443	451695	0.167395580532351	1.18222183676473	0.00245152076995152	0.193703769930212	1.21373668439419	2.11841533747694e-44	-0.133487657950807	0.875038268676329	0.013670916603258	0.16975856251564	FALSE
J10_EMPHYSEMA	C3_RECTUM	PGS001326	15	5191	861	480277	0.114800580896117	1.12164973688218	0.67799533350224	0.186387933588747	1.20488958686742	6.66174328870491e-44	-0.591969974903828	0.553236348806082	0.0343191617630702	0.289048671741963	FALSE
J10_EMPHYSEMA	I9_ATHSCLE	PGS001326	41	5165	562	480576	1.49928002805695	4.47846354123451	1.76394753174682e-17	0.182296875155484	1.19997038239934	7.86876115194522e-42	0.280410016377347	1.323672428463	0.0619573766923229	0.386215637208094	FALSE
J10_EMPHYSEMA	O15_ABORT_SPONTAN	PGS001326	34	2163	5405	256186	0.0347170971832427	1.0353267705054	0.841132459149322	0.164684025776921	1.17902051975593	2.96381777760352e-15	-0.158385623699334	0.853520580734861	0.360165641992963	0.773718931570574	FALSE
J10_EMPHYSEMA	C3_RESPIRATORY_INTRATHORACIC	PGS001326	42	5164	531	480607	1.80482377006839	6.07890006997504	1.47580099919948e-28	0.183819763091134	1.20179919500271	1.62489960855062e-42	0.0918366229551232	1.0961857158674	0.550673981201966	0.874371406440261	FALSE
J10_EMPHYSEMA	R18_ABNORMAL_FINDI_DIAGNOST_IMAGI_LUNG	PGS001326	66	5140	802	480336	1.85377688408451	6.38388524184525	3.17585581948676e-46	0.183107384874559	1.20094336430926	5.33334886856593e-42	0.116299566698658	1.12333233469325	0.323500160408855	0.748142998444096	FALSE
J10_EMPHYSEMA	BRONCHITIS	PGS001326	895	4311	50926	430212	0.55393271640548	1.74008283150304	2.18663862072947e-50	0.198085219711054	1.21906627787105	2.056558667691e-41	-0.0803034064562331	0.922836309411949	0.0245179985988508	0.239863535213256	FALSE
J10_EMPHYSEMA	I9_CVD_HARD	PGS001326	620	4586	17991	463147	0.886052022311865	2.42553476641714	2.15472204940521e-88	0.184404092438598	1.20250164675371	3.31550348080433e-38	0.00544254571597052	1.00545738327372	0.895766137299866	0.979209746720036	FALSE
J10_EMPHYSEMA	BACT_INTEST_INFECTION_NOS	PGS001326	22	5184	1196	479942	0.279589519149419	1.32258680434146	0.226953675367589	0.183859058345554	1.20184642093571	1.09103891802459e-42	0.210873283208565	1.23475588084422	0.296659605085554	0.729034145799238	FALSE
J10_EMPHYSEMA	F5_TOBAC	PGS001326	81	5125	677	480461	2.40529980490695	11.0817521478772	1.10561292076247e-88	0.181466933618327	1.1989748902929	3.80628635468375e-41	0.192024196127247	1.2116998350536	0.0733439313219387	0.418218156964295	FALSE
J10_EMPHYSEMA	ILD_FOR_EXCL	PGS001326	53	5153	1829	479309	0.858661934290015	2.36000074399601	6.05555904976316e-10	0.185673084979465	1.204028581003	2.82481021136228e-43	-0.0890020724474193	0.914843677607069	0.50903124468071	0.855694765700861	FALSE
J10_EMPHYSEMA	I9_MI_STRICT	PGS001326	387	4819	10589	470549	0.859674312034664	2.36239116602745	1.27791117192809e-55	0.184779889623549	1.20295362840886	3.21285312989157e-40	0.00624903138054063	1.00626859731195	0.903308292138233	0.980583259902978	FALSE
J10_EMPHYSEMA	H7_VISUDISTURB	PGS001326	87	5119	4894	476244	0.413211301701652	1.51166440945171	0.000142515433584333	0.186595015508734	1.20513912355282	1.96836630131567e-43	-0.12049247486133	0.886483758233488	0.261674969165996	0.700057369180951	FALSE
J10_EMPHYSEMA	J10_UPPERDIS	PGS001326	589	4617	60403	420735	-0.0525866438722919	0.948772112204682	0.237178911467143	0.184998937003532	1.20321716111142	1.04392842611584e-38	-0.00184616118378949	0.998155541923537	0.965279104253207	0.993862663801197	FALSE
J10_EMPHYSEMA	VWXY20_EXTER_CAUSES_MORBIDI_MORTA	PGS001326	800	4406	37117	444021	0.747241343124298	2.11116798794255	5.86647575234521e-82	0.187649975324981	1.20641116776094	5.16057852014512e-38	-0.0129732486777686	0.987110541179251	0.726417793884686	0.936452382374138	FALSE
J10_EMPHYSEMA	ST19_POISO_DRUGS_MEDICAM_BIOLO_SUBST	PGS001326	101	5105	2490	478648	1.76581419705208	5.84633048584343	3.34939101711204e-68	0.186389636250585	1.20489163838869	3.17664660406466e-43	-0.0326513068087933	0.967875992523855	0.74371344399765	0.941934640102509	FALSE
J10_EMPHYSEMA	N14_FEMGENPROL	PGS001326	107	2090	10234	251357	-0.0323397171037232	0.968177619708432	0.747507686484604	0.163077475531191	1.17712788476388	1.66013544063523e-14	-0.0154856288397813	0.984633656978096	0.870853544085505	0.973978038606638	FALSE
J10_EMPHYSEMA	C3_MELANOMA_EXALLC	PGS001326	18	5188	2479	478659	-0.522123496451933	0.593259425164772	0.0339262254159434	0.18630367798803	1.20478807244813	7.66009082337864e-44	-0.464172346074428	0.628655198874341	0.0611433119057602	0.384143000038341	FALSE
J10_EMPHYSEMA	I9_VARICVESOTH	PGS001326	12	5194	1135	480003	-0.0968740016633592	0.907670363884746	0.741368543165564	0.184806752654424	1.20298594382336	3.3538113207285e-43	-0.00371587196686336	0.996291023342035	0.989212205436246	0.997963989319644	FALSE
J10_EMPHYSEMA	D3_HAEMOLYTICANAEMIA	PGS001326	14	5192	877	480261	0.612788740332278	1.84557104729381	0.0362564585343575	0.18409073704279	1.20212489540585	7.17314221584794e-43	0.35372395366289	1.42436194230869	0.193255864671468	0.627611765844275	FALSE
J10_EMPHYSEMA	AB1_MALARIA	PGS001326	11	5195	996	480142	-0.0124320547555108	0.987644903988644	0.967149775460967	0.185171882399504	1.20342526997501	2.2038185620515e-43	-0.1869032960508	0.829523950748812	0.539590028277805	0.869240665050961	FALSE
J10_EMPHYSEMA	C3_PROSTATE_EXALLC	PGS001326	46	2963	3051	216496	-0.326911961875667	0.721147228681368	0.030206993290542	0.202013163994363	1.22386411894568	3.47930552984132e-30	-0.0493736392824737	0.951825423881391	0.731154152072299	0.937765859895601	FALSE
J10_EMPHYSEMA	VWXY20_UNSPE_FALL	PGS001326	85	5121	2475	478663	1.13956039929671	3.12539413769161	2.21083919807392e-25	0.187200769432988	1.2058693624564	1.01668733058204e-43	-0.108442268573474	0.897230691729558	0.3139247186656	0.741536623451724	FALSE
J10_EMPHYSEMA	M13_MUSCLE	PGS001326	26	5180	793	480345	1.08660295024057	2.96418745760674	3.27936016431725e-08	0.185589625418675	1.20392809749967	1.85494178140844e-43	-0.115280802452245	0.891115881246603	0.562628052940819	0.87933904467103	FALSE
J10_EMPHYSEMA	H7_STENOLACRI	PGS001326	11	5195	559	480579	0.285972414844776	1.33105573736673	0.367129438651494	0.185679747312131	1.20403660266867	1.28108395573872e-43	-0.458223131336926	0.632406350788666	0.163535486674757	0.587801112440596	FALSE
J10_EMPHYSEMA	AB1_BACT_INTEST_OTH	PGS001326	41	5165	1698	479440	0.601461339855652	1.82478348174358	0.000368439580848399	0.183157395190008	1.20100342536757	3.22419337252141e-42	0.191394316379223	1.2109368501864	0.197730059916698	0.632877459023394	FALSE
J10_EMPHYSEMA	ALCOLIVER	PGS001326	47	5159	641	480497	2.00601068403792	7.43360312541295	6.10242170143566e-40	0.184073735358504	1.20210445743165	1.38046208890824e-42	0.0353082628403225	1.035939001083	0.797508440264088	0.956811906895996	FALSE
J10_EMPHYSEMA	AB1_STREPTSTAPHYCOCC_INOTHER	PGS001326	54	5152	2100	479038	0.87781658244224	2.40564144824381	3.35145226399609e-10	0.184654639345409	1.20280296756766	8.30192215479613e-43	0.00181526136416196	1.00181690994846	0.989284744841594	0.997963989319644	FALSE
J10_EMPHYSEMA	K11_GIBLEEDING	PGS001326	105	5101	2963	478175	1.07023285310755	2.91605843419615	6.53920680027201e-26	0.183045925539052	1.2008695573962	1.17192479548721e-41	0.0977518161301772	1.10268908150204	0.287696137475167	0.722869265190405	FALSE
J10_EMPHYSEMA	K11_PERITON	PGS001326	73	5133	3369	477769	0.622676891987591	1.86391085768149	2.77970256017348e-07	0.18398960592784	1.20200332932203	2.40295133369416e-42	0.0569334958055695	1.05858540768471	0.61517036387125	0.901192715471623	FALSE
J10_EMPHYSEMA	Z21_OUTCO_DELIV	PGS001326	18	2179	13937	247654	-0.748203901286917	0.473215732075165	0.00390282233204489	0.166475039036432	1.18113405325835	1.14167412919493e-15	-0.564021851592355	0.568916359314927	0.029205378462099	0.265153620717378	FALSE
J10_EMPHYSEMA	G6_CPETAL	PGS001326	44	5162	1784	479354	0.841278739102808	2.31933090044942	3.19720749594132e-08	0.186983284350058	1.2056071323747	5.80165541024953e-44	-0.276775139237284	0.758224972988858	0.0767068261948823	0.426765783017978	FALSE
J10_EMPHYSEMA	M13_TRIGGERFINGER	PGS001326	22	5184	1417	479721	0.026816181192032	1.02717897059462	0.91200549289972	0.182992347828343	1.20080521927801	2.71329732652151e-42	0.404480568979978	1.49852391805717	0.035065411994358	0.292220010127803	FALSE
J10_EMPHYSEMA	E4_DM2	PGS001326	267	4939	12105	469033	0.458561491538287	1.58179691934485	2.21801044687394e-12	0.180199992212487	1.19745682121517	3.33838957950304e-39	0.0900696445408024	1.09425048962439	0.138370911972958	0.550370477084314	FALSE
J10_EMPHYSEMA	ST19_INJURY_NERVES_WRIST_HAND_LEVEL	PGS001326	13	5193	507	480631	0.825885881615864	2.28390313720768	0.00534880821049243	0.184263845111995	1.20233301093816	6.12801446193972e-43	0.14780420405714	1.15928589066629	0.531534044683843	0.866040297154434	FALSE
J10_EMPHYSEMA	N14_TUBULOINTNEPHRNAS	PGS001326	22	5184	810	480328	1.06415500056891	2.89838881211115	1.93335309555397e-06	0.184320994114273	1.20240172503359	6.753363332139e-43	0.0677460362584233	1.07009350901524	0.731274869220411	0.937798286370159	FALSE
J10_EMPHYSEMA	GOUT_IDIOP_NOS	PGS001326	18	5188	1007	480131	0.127933250775404	1.13647714119729	0.601840701417338	0.184477217742716	1.20258958326749	5.27704154642773e-43	0.0891504446523306	1.09324511683643	0.689807583546127	0.924883117932828	FALSE
J10_EMPHYSEMA	G6_CERCYST	PGS001326	20	5186	524	480614	1.42554722172323	4.16013373554184	2.5509210294324e-10	0.185133631115028	1.20337923829305	2.69733824150085e-43	-0.137939515434069	0.87115138136549	0.548861753230029	0.873647646424636	FALSE
J10_EMPHYSEMA	I9_HYPTENSESS	PGS001326	1927	3279	121875	359263	0.22512510116698	1.25247939302512	4.69712514825474e-14	0.175434658548057	1.19176411450947	3.32453292657481e-25	0.0240460532452248	1.02433749087004	0.385394436438848	0.790212163126293	FALSE
J10_EMPHYSEMA	C3_DIGESTIVE_ORGANS_EXALLC	PGS001326	60	5146	2846	478292	0.42930631093854	1.53619151460167	0.000989108831577595	0.186224726557982	1.20469295646172	1.85263095178304e-43	-0.128886579269306	0.879073665068905	0.306670191151768	0.735818550237745	FALSE
J10_EMPHYSEMA	M13_SYNOTEND	PGS001326	162	5044	11529	469609	0.198606879233328	1.21970238130347	0.0145171672349595	0.184165325108468	1.20221456292052	9.57455811709128e-42	0.0244762369061935	1.02477823891644	0.753086465984887	0.944627385366513	FALSE
J10_EMPHYSEMA	M13_SOFTTISSUEOTH	PGS001326	180	5026	6791	474347	0.907275165368472	2.47756237964317	1.81977580075743e-32	0.187359191992525	1.20606041450034	4.94819432672648e-43	-0.0887158046889846	0.91510560534492	0.240232570096728	0.680803696658997	FALSE
J10_EMPHYSEMA	N14_OBSTRUREFLUROPATH	PGS001326	24	5182	1279	479859	0.377126839025144	1.45808924026056	0.0822222491247613	0.184004790625028	1.20202158151718	9.80497663904193e-43	0.159176875116729	1.17254532243115	0.405212290212826	0.80168395403063	FALSE
J10_EMPHYSEMA	T1D	PGS001326	27	5179	1739	479399	0.421054496144521	1.52356730469045	0.0298597290957332	0.18508740885055	1.20332361666512	3.19053717042461e-43	-0.0429955909966246	0.957915613510893	0.823700749361632	0.96341612647044	FALSE
J10_EMPHYSEMA	D3_ANAEMIA	PGS001326	275	4931	19571	461567	0.439949784394873	1.5526292503364	1.68287431034649e-12	0.192018197311584	1.21169256631145	2.4617347242685e-44	-0.141432059761493	0.868114153464021	0.0207922430923627	0.217873072250059	FALSE
J10_EMPHYSEMA	L12_ULCERLOWLIMB	PGS001326	11	5195	553	480585	0.584419675133036	1.79394960993229	0.0539214563601992	0.185045982381287	1.20327376824883	2.53232761385378e-43	-0.145325307688847	0.864740940473337	0.630560372138243	0.905862337126136	FALSE
J10_EMPHYSEMA	FG_OTHHEART	PGS001326	324	4882	14708	466430	0.418948791314734	1.52036249703212	1.40641723538198e-12	0.181670345251657	1.1992188005399	2.1203478191375e-39	0.0564425965051256	1.05806587637783	0.310022987986923	0.738242708953747	FALSE
J10_EMPHYSEMA	L12_OTHERDISSKINANDSUBCUTIS	PGS001326	57	5149	3621	477517	0.318170552987313	1.37461068519489	0.0186340593881511	0.188456733101871	1.20738484205951	1.60360467334214e-44	-0.336089251593974	0.714559327410977	0.0119212004362293	0.156027931600178	FALSE
J10_EMPHYSEMA	E4_THYROID_CTRL_EXCLUSION	PGS001326	749	4457	41616	439522	0.569369278112089	1.76715211834404	1.10496889708778e-45	0.190583566992273	1.20995548175316	1.20703160769659e-39	-0.0424814474290447	0.958408246293	0.267719396071474	0.704968592933949	FALSE
J10_EMPHYSEMA	T2D_WIDE	PGS001326	262	4944	11977	469161	0.44738244789055	1.5642124146435	1.23221536384424e-11	0.179974269337644	1.19718655832239	3.81930838399761e-39	0.0955457114243904	1.1002591152958	0.119067004356012	0.515654278210947	FALSE
J10_EMPHYSEMA	E4_METABOLIA	PGS001326	555	4651	18619	462519	0.784111633894718	2.19046014557953	3.48084034626107e-64	0.181092286897738	1.19852578241583	2.30176340084896e-37	0.0355632177700807	1.03620315251017	0.412704398820742	0.80578556643555	FALSE
J10_EMPHYSEMA	R18_NAUSEA_VOMITI	PGS001326	125	5081	5528	475610	0.827043617839887	2.28654882581103	1.66964936336805e-19	0.18570872653984	1.20407149522513	1.00332790900971e-42	-0.037019515046184	0.963657329348266	0.678397172922473	0.92159273854362	FALSE
J10_EMPHYSEMA	C3_LYMPHNODES_SECONDARY_NAS	PGS001326	33	5173	1879	479259	0.630892091928966	1.87928632785761	0.000332590800473441	0.185266627265323	1.20353929374223	3.0033984521231e-43	-0.0748895052761606	0.927846002752526	0.66097649662351	0.916324052485952	FALSE
J10_EMPHYSEMA	CD2_BENIGN_SKIN	PGS001326	46	5160	3114	478024	0.267001268399987	1.30604210291339	0.0766772382544022	0.184774312709409	1.20294691965847	6.69192106987105e-43	-0.00140559558993775	0.998595391796867	0.991932938120544	0.998593829228242	FALSE
J10_EMPHYSEMA	Z21_PERSONS_W_POTEN_HEALTH_HAZARDS_RELATED_COMMUNICAB_DISEA	PGS001326	26	5180	846	480292	1.35170487545227	3.86400756997753	6.94288930634022e-12	0.185442048816034	1.20375043899065	2.19956552566433e-43	-0.172288430866395	0.841736355405849	0.370181258285621	0.780138298050541	FALSE
J10_EMPHYSEMA	G6_XTRAPYR	PGS001326	38	5168	3029	478109	0.0140295668912895	1.01412844312065	0.933050118781824	0.184391659940252	1.20248669674691	8.20380752874498e-43	0.0567171876604181	1.0583564518021	0.71960472106905	0.933963805317861	FALSE
J10_EMPHYSEMA	CD2_NONHODGKIN_NAS	PGS001326	21	5185	748	480390	0.914339542596853	2.49512678263756	2.99193986166863e-05	0.185677112160154	1.20403342985342	1.55439389862759e-43	-0.211132064472567	0.809667131557569	0.33315971498511	0.755520268961509	FALSE
J10_EMPHYSEMA	GOUT_NOS	PGS001326	18	5188	981	480157	0.151848448909669	1.16398382004735	0.535743824865677	0.184464284626153	1.2025740301368	5.34305845118936e-43	0.09352774884639	1.0980410722916	0.675610787716599	0.920308454541194	FALSE
J10_EMPHYSEMA	K11_OTHDISDIG	PGS001326	110	5096	3100	478038	1.08143890115625	2.94891970372504	6.49107472995398e-28	0.183739487417125	1.20170272363452	6.20289395203262e-42	0.0581967502952314	1.05992351546104	0.523544414155572	0.862519589704372	FALSE
J10_EMPHYSEMA	M13_CERVICDISC	PGS001326	44	5162	1686	479452	0.717955476061302	2.05023716368515	8.20112620344573e-06	0.182955547375792	1.20076102991561	4.18489471945532e-42	0.232652433037346	1.26194279347155	0.0938332624239755	0.466209860834626	FALSE
J10_EMPHYSEMA	I9_CAVS_RHEU	PGS001326	22	5184	593	480545	0.886151527237223	2.42577613108131	3.50719054347999e-05	0.185714164250366	1.20407804263517	1.49741225423236e-43	-0.238123236809489	0.788105561493984	0.286286190333567	0.72139540793989	FALSE
J10_EMPHYSEMA	KRA_PSY_ANXIETY	PGS001326	115	5091	5514	475624	0.775733335788112	2.17218448386641	2.5460317860566e-16	0.186923699546921	1.20553529865118	2.28843512914223e-43	-0.0931046352176259	0.911098162353878	0.324210387661386	0.74893330929965	FALSE
J10_EMPHYSEMA	AB1_EBV	PGS001326	20	5186	3710	477428	-0.453088472667641	0.635661892435206	0.0504519967284411	0.184584271648714	1.2027183320711	4.89236666346173e-43	0.0633198770417509	1.06536757135931	0.767205895350611	0.948405942549483	FALSE
J10_EMPHYSEMA	L12_SCARCONDITIONS	PGS001326	28	5178	1411	479727	0.598253379890315	1.8189390287864	0.00418838629890281	0.183150525096168	1.20099517438968	2.60358835018837e-42	0.274132686242752	1.31538932472736	0.107558469984684	0.493960109142011	FALSE
J10_EMPHYSEMA	COLITNONINFNAS	PGS001326	221	4985	9687	471451	0.778377441351473	2.1779355688321	2.0945301938406e-29	0.189244217255502	1.20833601295681	1.65495100817096e-43	-0.117140289555325	0.889460402405863	0.0794685629123038	0.433755254125138	FALSE
J10_EMPHYSEMA	K11_IBD	PGS001326	96	5110	5431	475707	0.443672509202421	1.5584200338225	2.56702762631347e-05	0.184545454240992	1.20267164656934	2.02112656363453e-42	0.00215901789494611	1.00216135025231	0.982801937297225	0.996905786471159	FALSE
J10_EMPHYSEMA	N14_BENIGNMAMDYSP	PGS001326	89	2108	10383	251208	-0.0570884585500865	0.944510515640302	0.599590904040059	0.165363403771748	1.17982179250522	5.13331916612182e-15	-0.0758685579706187	0.926938037169092	0.474550066287281	0.839609092473277	FALSE
J10_EMPHYSEMA	M13_SHOULDER	PGS001326	225	4981	15064	466074	0.157174918660101	1.17020028586597	0.0240528240197253	0.183893617812422	1.201887956825	4.95331343534301e-41	0.0181761371824133	1.01834232854252	0.777397659708798	0.95095527115648	FALSE
J10_EMPHYSEMA	FG_OTH	PGS001326	62	5144	1984	479154	0.822779493047871	2.27681945464337	1.41852571507904e-09	0.182544075442778	1.20026705208952	8.86187562436292e-42	0.191357140448598	1.21089183331884	0.11370671404229	0.505574770104759	FALSE
J10_EMPHYSEMA	N14_CHRONKIDNEYDIS	PGS001326	107	5099	5253	475885	0.359044249728911	1.43196016401883	0.000349146117767259	0.183534134441057	1.20145597573994	6.96166610881848e-42	0.0685421798256137	1.07094579630524	0.468680069830372	0.836289156761482	FALSE
J10_EMPHYSEMA	L12_FOLLICULARCYST	PGS001326	148	5058	8698	472440	0.432865668911202	1.54166911269995	3.15998000512333e-07	0.184803178496262	1.20298164416902	4.02346717317574e-42	0.00371081930596899	1.00371771292028	0.963359504020615	0.993396878299132	FALSE
J10_EMPHYSEMA	J10_ACUTELOWERNAS	PGS001326	704	4502	28423	452715	0.84816299595399	2.33535285644384	2.24690878760911e-95	0.195013923445897	1.2153279079243	7.22799703709182e-42	-0.0817476531253163	0.92150446813114	0.0379747261807124	0.303755432850714	FALSE
J10_EMPHYSEMA	H7_CATARACTSENILE	PGS001326	70	5136	2575	478563	0.494093366448864	1.6390115823412	4.64267279731259e-05	0.185729462952119	1.20409646360694	3.62402770017547e-43	-0.0662277352971296	0.935917698524693	0.574825709124601	0.885121627500093	FALSE
J10_EMPHYSEMA	M13_JUVOSTEOCHONRHIP	PGS001326	12	5194	658	480480	0.501702721605368	1.65153097542261	0.140754849028869	0.183750238217409	1.20171564296994	1.02314167330419e-42	0.432732122336839	1.54146324181813	0.107644093586611	0.494173479299727	FALSE
J10_EMPHYSEMA	L12_SKIN_SUBCUTAN	PGS001326	1252	3954	95133	386005	0.214140703361857	1.23879694542641	7.48527523686806e-11	0.192427061286426	1.21218808504338	5.90981377952473e-36	-0.0314727164904553	0.969017394288406	0.314959681949338	0.741946127702303	FALSE
J10_EMPHYSEMA	M13_SLE	PGS001326	24	5182	678	480460	1.45312970983871	4.27647772719073	3.72532549606599e-12	0.184657246135512	1.20280610302662	4.88967199697679e-43	0.0323819035913731	1.03291190275466	0.865060107639612	0.973268600523538	FALSE
J10_EMPHYSEMA	ST19_OPEN_WOUND_HEAD	PGS001326	34	5172	1565	479573	0.716495745216992	2.04724655253387	5.15463306618683e-05	0.184480953704093	1.20259407610411	7.08836247801372e-43	0.0336309890910574	1.03420290415255	0.836952672074153	0.966214873254222	FALSE
J10_EMPHYSEMA	L12_ACNE	PGS001326	32	5174	5491	475647	-0.205074771077109	0.814586406631276	0.259815470854281	0.184425578451716	1.20252748399744	7.23746904564429e-43	0.0568525979782716	1.05849977388906	0.736056436333118	0.93954530329302	FALSE
J10_EMPHYSEMA	TUBERCULOSIS	PGS001326	15	5191	514	480624	0.617524869389773	1.85433264160172	0.0302767887211687	0.184014865315041	1.20203369157301	8.07104760516817e-43	0.279058964297234	1.32188528560852	0.265159428545377	0.702929969636083	FALSE
J10_EMPHYSEMA	AB1_VIRAL_HEPATITIS	PGS001326	38	5168	1760	479378	0.735131236871933	2.08575570259823	6.932077458358e-06	0.185240862993562	1.20350828582824	3.30936279744961e-43	-0.0298201038931852	0.970620128625886	0.855624234689138	0.971116957903972	FALSE
J10_EMPHYSEMA	G6_EPIPAROX	PGS001326	443	4763	36613	444525	0.21051376321583	1.2343120412083	2.83521365757054e-05	0.19005301537192	1.20931370817382	6.21751653882078e-42	-0.0651508789583119	0.936926090280042	0.173310539479408	0.601793549662852	FALSE
J10_EMPHYSEMA	J10_PNEUMOPROBBAC	PGS001326	329	4877	11292	469846	0.89979631622375	2.4591021809246	2.74274400487474e-53	0.181355211218923	1.19884094542379	3.65166681592386e-39	0.0402831847743235	1.04110555769372	0.456324301848872	0.829925145841546	FALSE
J10_EMPHYSEMA	Z21_PERSONAL_HISTORY_MEDICAL_TREAT	PGS001326	201	5005	7454	473684	0.692334969923464	1.99837623823459	2.64890234008873e-21	0.185009354246007	1.20322969538163	8.45757488590654e-42	0.0117755712950961	1.01184517627926	0.866428698940027	0.973506566273915	FALSE
J10_EMPHYSEMA	R18_OTHER_ABNORMAL_FINDI_BLOOD_CHEMIS	PGS001326	52	5154	2268	478870	0.308390647275286	1.36123264690956	0.0274416231416759	0.18658801837919	1.20513069106776	1.06814381204224e-43	-0.178121244605111	0.836840954886517	0.19397787062176	0.628365088015036	FALSE
J10_EMPHYSEMA	AB1_GASTROENTERITIS_NOS	PGS001326	54	5152	3811	477327	0.240741194159595	1.2721917420456	0.0999764051939919	0.182871440958506	1.20066004245428	5.43813913247323e-42	0.18017714894444	1.19742946770045	0.168556554494456	0.594952692959574	FALSE
J10_EMPHYSEMA	FALLS	PGS001326	221	4985	10150	470988	0.656037178330035	1.92714026931103	1.79535170888506e-21	0.190409244524031	1.20974457771031	4.8487095017167e-44	-0.131651327634102	0.8766466042431	0.0499956251770543	0.348586434452307	FALSE
J10_EMPHYSEMA	H7_EYELIDDIS	PGS001326	157	5049	8885	472253	0.394066330699207	1.48299891376728	1.441858756636e-06	0.186468974010289	1.20498723558415	8.64736953631179e-43	-0.0554851621546137	0.946026060554714	0.480515398292608	0.842518116365331	FALSE
J10_EMPHYSEMA	FIBRO_COMORB	PGS001326	832	4374	58136	423002	0.489403215291655	1.63134236921464	7.05477090171226e-37	0.191916127869329	1.21156889583862	1.9484304738898e-39	-0.0449308876564064	0.95606355534276	0.219376563032191	0.658393763045897	FALSE
J10_EMPHYSEMA	ST19_COMPLICATIO_CARDIAC_VASCULAR_PROSTHET_DEVICES_IMPLANTS_GRAFTS	PGS001326	43	5163	1118	480020	0.843287959072533	2.32399563107669	3.59138214015922e-06	0.18113417651549	1.19857598925429	2.69919283105012e-41	0.482458872564037	1.62005301264536	0.00145279204124431	0.0360332641925232	TRUE
J10_EMPHYSEMA	F5_BIPO	PGS001326	46	5160	1610	479528	1.15499093323227	3.17399463952497	1.37014504261374e-14	0.18490046832721	1.20309868774329	5.71495631043372e-43	-0.00140815442247521	0.998592836561756	0.991922977079956	0.998593829228242	FALSE
J10_EMPHYSEMA	H8_MED_SUPP	PGS001326	16	5190	557	480581	0.84586232645336	2.32998615722162	0.0023279503876989	0.183824173332902	1.20180449523941	1.023498505794e-42	0.288061511901219	1.33383934859426	0.209171661654454	0.646407618339783	FALSE
J10_EMPHYSEMA	F5_SOMATOFORM	PGS001326	19	5187	1782	479356	0.0192172123803102	1.01940305153413	0.934074386199394	0.184911415977665	1.20311185891929	3.37126701079206e-43	-0.0316662746665125	0.968829851199834	0.887806215663081	0.977312331303571	FALSE
J10_EMPHYSEMA	E4_DM1NOCOMP	PGS001326	35	5171	1782	479356	0.61944675323984	1.85789988036955	0.000261301817359039	0.185792873781989	1.20417281878379	1.74117122572296e-43	-0.140062710433795	0.869303719276123	0.413320217234709	0.806095195116649	FALSE
J10_EMPHYSEMA	G6_NEUROOTH	PGS001326	45	5161	2292	478846	0.520205784267111	1.68237382014303	0.000555668240704847	0.185250442304963	1.20351981466411	3.86687931760592e-43	-0.0422289314949406	0.958650290205252	0.769676570081974	0.94898041997856	FALSE
J10_EMPHYSEMA	I9_PHLETHROM	PGS001326	227	4979	11153	469985	0.517833260252441	1.67838707904266	5.19286488264472e-14	0.186170017517049	1.20462705066829	4.28475549548464e-42	-0.0321963865370502	0.968316399100732	0.625226308982007	0.903904200935459	FALSE
J10_EMPHYSEMA	O15_MATERN_CARE	PGS001326	11	2186	8171	253420	-0.816922066212834	0.441789362371924	0.0200588894534153	0.16558763604147	1.18008637628663	1.47960998248379e-15	-0.749302564634058	0.472696112790643	0.0293588222357397	0.265943022239358	FALSE
J10_EMPHYSEMA	AB1_SALMONELLA_OTH	PGS001326	16	5190	605	480533	0.939358920040559	2.55834079148812	0.000274651040830457	0.184457296941784	1.20256562695841	5.2353806140206e-43	0.136776506033712	1.14657186798848	0.545321755421398	0.871953778326348	FALSE
J10_EMPHYSEMA	AB1_RESP_TUBERCU	PGS001326	14	5192	499	480639	0.58042346143415	1.78679490930385	0.047848226701078	0.184107342349327	1.20214485722397	7.18256811519745e-43	0.264571051061318	1.30287199034134	0.307652222969608	0.73656132476192	FALSE
J10_EMPHYSEMA	ST19_FRACT_SKULL_FACIAL_BONES	PGS001326	26	5180	1392	479746	0.551749894111278	1.73628868238782	0.011955104492096	0.183143768899133	1.20098706025705	2.52309329167392e-42	0.292062806293957	1.33918712437825	0.099427949957849	0.47827828322831	FALSE
J10_EMPHYSEMA	K11_BILIAOTH	PGS001326	16	5190	1017	480121	0.0720570228362795	1.07471662570677	0.815588484947471	0.182934916624729	1.20073625756926	2.62289068045679e-42	0.54999879814134	1.7332509347435	0.0140878749144178	0.172766274399567	FALSE
J10_EMPHYSEMA	L12_ALOPECAREATA	PGS001326	14	5192	625	480513	0.831544658519817	2.296863871899	0.00189098950456625	0.185317528883082	1.20360055739852	2.01594447671576e-43	-0.21973676383798	0.802730077737821	0.411957734087226	0.805266713372576	FALSE
J10_EMPHYSEMA	TBC_RESP	PGS001326	14	5192	499	480639	0.58042346143415	1.78679490930385	0.047848226701078	0.184107342349327	1.20214485722397	7.18256811519745e-43	0.264571051061318	1.30287199034134	0.307652222969608	0.73656132476192	FALSE
J10_EMPHYSEMA	M13_GOUT	PGS001326	141	5065	9878	471260	-0.121710784857941	0.88540440383663	0.171221249358997	0.182253125904662	1.19991788574246	4.99762359895988e-41	0.0917140477827241	1.09605135894887	0.257349197180514	0.696121718112191	FALSE
J10_EMPHYSEMA	J10_PHARYNGITIS	PGS001326	156	5050	16789	464349	-0.070515708101454	0.931913100825293	0.401134630735562	0.182334591411561	1.20001564164307	6.35892178901237e-41	0.0794237647051533	1.08266301924875	0.300772635994273	0.731803298404888	FALSE
J10_EMPHYSEMA	Z21_MEDICAL_OBSER_EVALU_SUSPECTED_DISEA_CONDI	PGS001326	194	5012	7678	473460	0.74899117738812	2.11486541602427	1.50336770047346e-23	0.183645742513576	1.20159007540877	3.28504095665544e-41	0.0197425926214589	1.01993876646987	0.775946239236918	0.950532692667439	FALSE
J10_EMPHYSEMA	K11_COELIAC	PGS001326	18	5188	968	480170	0.514259492124369	1.67239961806418	0.0306394220032971	0.184921478897729	1.20312396579867	3.29671806661671e-43	-0.0204112112034378	0.979795687492516	0.928538264247993	0.986405572726704	FALSE
J10_EMPHYSEMA	R18_ENLARGED_LYMPH_NODES	PGS001326	28	5178	1182	479956	0.882118363842818	2.41601228242014	8.30056742874449e-06	0.184266789492275	1.20233655106898	7.90228697397535e-43	0.0696447522616784	1.07212724281626	0.702049275459206	0.928736034155862	FALSE
J10_EMPHYSEMA	L12_LICHENPLANUS_INCLAVO	PGS001326	17	5189	1074	480064	0.299089236935768	1.34862996570897	0.218708722478812	0.185518558899251	1.20384254156026	1.76349745120979e-43	-0.206696268751402	0.813266626966411	0.373473981515189	0.782453700135532	FALSE
J10_EMPHYSEMA	F5_NEUROTIC	PGS001326	115	5091	5514	475624	0.775733335788112	2.17218448386641	2.5460317860566e-16	0.186923699546921	1.20553529865118	2.28843512914223e-43	-0.0931046352176259	0.911098162353878	0.324210387661386	0.74893330929965	FALSE
J10_EMPHYSEMA	J10_SEPTDEV	PGS001326	56	5150	3329	477809	0.482143973050843	1.6195429390555	0.000429324290809149	0.18481989581096	1.20300175495984	7.31565698583216e-43	-0.0098831584550765	0.990165519459612	0.939724563706187	0.988572208678467	FALSE
J10_EMPHYSEMA	M13_MUSCULOSKELETAL	PGS001326	2044	3162	133549	347589	0.38372354230808	1.46773961768095	4.07003953474781e-40	0.203029617399335	1.22510875224532	1.741847534589e-32	-0.0441920471448298	0.956770194843889	0.108275130959574	0.495454103532672	FALSE
J10_EMPHYSEMA	N14_CALCUKIDUR	PGS001326	94	5112	6556	474582	0.0705115038321112	1.07305691362629	0.507591167807181	0.184361561227567	1.20245050399	2.37380137228683e-42	0.0241673669505268	1.02446176458444	0.809908559539252	0.959648205635292	FALSE
J10_EMPHYSEMA	L12_ROSACEA	PGS001326	29	5177	3372	477766	-0.225659883840018	0.79798946462801	0.234293057992743	0.18472369806685	1.20288603447096	5.06588997646658e-43	0.0134470757122225	1.01353789425954	0.939410397164019	0.988478446301773	FALSE
J10_EMPHYSEMA	H8_EXTERNAL	PGS001326	294	4912	24532	456606	-0.0252386807846713	0.975077152072002	0.68213811147652	0.181473172021892	1.19898237000546	1.89156050909459e-39	0.0568294344426217	1.05847525557578	0.317614018942171	0.743978629559164	FALSE
J10_EMPHYSEMA	C3_BLADDER	PGS001326	53	5153	1048	480090	1.05319039941543	2.86678272551164	1.79105514807587e-13	0.184212329988577	1.20227107420006	1.33653970600585e-42	0.00893492255683615	1.00897495812679	0.945967861389146	0.989897361102813	FALSE
J10_EMPHYSEMA	G6_HEADACHE	PGS001326	41	5165	3176	477962	0.300432858149241	1.35044323143838	0.0593604441222568	0.184789157533675	1.20296477732664	5.78827867300811e-43	0.00205013768297829	1.00205224065212	0.989177829087534	0.997963989319644	FALSE
J10_EMPHYSEMA	CD2_INSITU_BREAST_INTRADUCTAL_EXALLC	PGS001326	14	2183	1371	260220	-0.0037686459478074	0.996238446485911	0.98884615638635	0.162674653422553	1.17665380711809	4.9377405689006e-15	-0.0572616998286243	0.944346901603742	0.824925896502106	0.963757990974306	FALSE
J10_EMPHYSEMA	FG_DOAAC	PGS001326	106	5100	1561	479577	1.50902306099975	4.5223106139325	2.10030968369802e-46	0.180843381452855	1.19822749994636	1.12776862522656e-40	0.128837247216823	1.13750497699865	0.168548536645998	0.594952692959574	FALSE
J10_EMPHYSEMA	SLE_ICD10	PGS001326	24	5182	678	480460	1.45312970983871	4.27647772719073	3.72532549606599e-12	0.184657246135512	1.20280610302662	4.88967199697679e-43	0.0323819035913731	1.03291190275466	0.865060107639612	0.973268600523538	FALSE
J10_EMPHYSEMA	E4_DM2_STRICT	PGS001326	206	5000	7696	473442	0.645790190389823	1.90749371711231	2.59950712705347e-18	0.181053759225503	1.19847960689684	5.19412329251257e-40	0.090898643289693	1.09515799802095	0.181865821340863	0.613285131371388	FALSE
J10_EMPHYSEMA	VWXY20_COMPLICATIO_MEDICAL_SURGI_CARE	PGS001326	341	4865	12893	468245	0.840132794730904	2.31667459853527	5.91077477887531e-49	0.183662598865225	1.20161033000433	4.56994601638212e-40	0.0210714696363484	1.02129504061441	0.694260393408451	0.92626214050523	FALSE
J10_EMPHYSEMA	G6_POLYOTHUNS	PGS001326	16	5190	563	480575	0.840285355567463	2.31702805931151	0.00116110736162841	0.186063327680979	1.20449853606145	9.28746992320207e-44	-0.451040602438824	0.636964979321333	0.0801130193918802	0.435120381133546	FALSE
J10_EMPHYSEMA	I9_DISVEINLYMPH	PGS001326	420	4786	26793	454345	0.30513374449487	1.3568064562659	3.96182116262517e-09	0.185552144017564	1.2038829734334	2.96864610404671e-40	-0.0117166118724204	0.988351760333743	0.811594961829381	0.960110018426101	FALSE
J10_EMPHYSEMA	T1D_STRICT	PGS001326	27	5179	1739	479399	0.421054496144521	1.52356730469045	0.0298597290957332	0.18508740885055	1.20332361666512	3.19053717042461e-43	-0.0429955909966246	0.957915613510893	0.823700749361632	0.96341612647044	FALSE
J10_EMPHYSEMA	M13_DEFORMDORSO	PGS001326	53	5153	2181	478957	0.834479216568649	2.30361405181458	1.64338914043561e-09	0.185972169079835	1.2043887406643	2.00599763630287e-43	-0.118468968848463	0.888279379561167	0.397357632468588	0.796364906775825	FALSE
J10_EMPHYSEMA	ST19_OTHER_COMPLICATIO_SURGI_MEDICAL_CARE_NOT_ELSEW_CLASSIFIED	PGS001326	16	5190	507	480631	1.07307605276982	2.92436116812346	2.84339507074479e-05	0.18592022339387	1.2043261794899	1.08818676588755e-43	-0.359551199511554	0.6979895138211	0.156930302912343	0.57864538154526	FALSE
J10_EMPHYSEMA	I9_TIA	PGS001326	38	5168	1190	479948	0.76824207013595	2.15597287141499	2.49689301450305e-06	0.186030328307875	1.20445878902068	1.48003692239418e-43	-0.214403775088411	0.807022463661032	0.184028416213937	0.616636609879586	FALSE
J10_EMPHYSEMA	E4_OVARDYS	PGS001326	15	2182	1948	259643	0.414187174386159	1.51314032149103	0.118396057006561	0.164553145283133	1.17886621906582	2.36237746751415e-15	-0.347906940459131	0.706164588509144	0.199956642031555	0.635549939688655	FALSE
J10_EMPHYSEMA	ILD_SYST_AUTO_DISEASES	PGS001326	389	4817	21881	459257	0.529548399990247	1.69816524398764	1.44939417370834e-23	0.193196633617412	1.21312131049977	7.39533732464017e-44	-0.115357318186555	0.891047699469117	0.0252379166853485	0.243931079454681	FALSE
J10_EMPHYSEMA	COPD_CVDMETABOCOMORB	PGS001326	1245	3961	47176	433962	0.715211192728337	2.04461844521221	3.2058621179524e-97	0.173397197310226	1.18933841329676	1.48485169563131e-29	0.0554572741524737	1.0570238538676	0.0786532652838449	0.431777259590751	FALSE
J10_EMPHYSEMA	N14_UROLITHIASIS	PGS001326	142	5064	9371	471767	0.151612759084575	1.16370951323132	0.0793275081215942	0.18503549341947	1.20326114722241	2.76860433042999e-42	-0.00718754047216559	0.992838228122288	0.930918901900824	0.986612806862726	FALSE
J10_EMPHYSEMA	VWXY20_ACCIDENTS	PGS001326	427	4779	22473	458665	0.580270058426738	1.78652083061392	3.20392776229213e-30	0.19200637906005	1.21167824630854	5.15634607639832e-43	-0.0838301841524263	0.919587403350928	0.0893462344145299	0.456169742800766	FALSE
J10_EMPHYSEMA	L12_LICHSIMPANDPRURIGO	PGS001326	13	5193	721	480417	0.367105568410122	1.44355030438207	0.205890309621359	0.184450996472111	1.20255805025402	4.90556311544061e-43	0.149862689230158	1.16167472132624	0.572926803869023	0.884444540411938	FALSE
J10_EMPHYSEMA	KRA_PSY_SCHIZODEL	PGS001326	45	5161	1284	479854	1.37951335376871	3.97296772719877	2.80737828396789e-18	0.183412040356379	1.20130929402697	2.62866843750758e-42	0.167029018394628	1.18178855841755	0.243949172949702	0.684160090655241	FALSE
J10_EMPHYSEMA	K11_OTHANRECT	PGS001326	283	4923	14606	466532	0.499140456256849	1.6473047315236	7.25304522656997e-16	0.186307642365592	1.20479284869239	9.89081953993909e-42	-0.0252087499943695	0.975106337338535	0.67382647613763	0.919811596406352	FALSE
J10_EMPHYSEMA	ASTHMA_IMMUNECOMORB	PGS001326	426	4780	17570	463568	0.841058104841027	2.31881923303613	9.35139951201934e-61	0.189934232023086	1.20917007037283	4.18495495383332e-42	-0.0781075004639448	0.924864997782968	0.113028668414473	0.504143115277062	FALSE
J10_EMPHYSEMA	R18_SYMPTOMS_SIGNS_INVOLVI_CIRCULATO_RESPI_SYSTEMS	PGS001326	811	4395	30148	450990	0.861166245443263	2.36591832682249	1.77049759455957e-106	0.174578657419807	1.19074439958367	6.07698182308137e-33	0.0675358235139811	1.06986858536364	0.0655987545546284	0.397117443249471	FALSE
J10_EMPHYSEMA	H7_VISDISTNAS	PGS001326	15	5191	490	480648	1.07084234484305	2.91783628945103	4.3748358637181e-05	0.18486487459897	1.20305586573766	3.3251663871626e-43	-0.0400238774540123	0.960766498220561	0.870371087731038	0.973938997010105	FALSE
J10_EMPHYSEMA	I9_HYPOTE	PGS001326	62	5144	1984	479154	0.822779493047871	2.27681945464337	1.41852571507904e-09	0.182544075442778	1.20026705208952	8.86187562436292e-42	0.191357140448598	1.21089183331884	0.11370671404229	0.505574770104759	FALSE
J10_EMPHYSEMA	E4_VIT_DEF	PGS001326	14	5192	641	480497	0.512331185426938	1.66917782597983	0.0910099235535988	0.183938321391733	1.20194168671956	8.69700862503052e-43	0.275711569904708	1.31746781185418	0.271460726431358	0.708843509534358	FALSE
J10_EMPHYSEMA	I9_PAD	PGS001326	107	5099	1409	479729	1.66520458875429	5.28675474969413	2.14436751571514e-58	0.181698187588161	1.19925219005811	4.82385616888609e-41	0.100957176605541	1.10622926825677	0.274535692503688	0.71082768373961	FALSE
J10_EMPHYSEMA	K11_CROHN	PGS001326	47	5159	1959	479179	0.807605379446802	2.24253153985405	9.96039241057784e-08	0.184088574395621	1.20212229563666	1.35944388553049e-42	0.0636287065191035	1.06569663907985	0.645675836290238	0.911536359730408	FALSE
J10_EMPHYSEMA	R18_SYMPTOMS_SIGNS_INVOLVI_URINARY_SYSTEM	PGS001326	324	4882	16736	464402	0.365743663701798	1.44158566455561	2.6255388149845e-10	0.191502224787813	1.21106752750527	1.06983981924822e-43	-0.111757755540984	0.894260861002292	0.0483584866345194	0.343191811550209	FALSE
J10_EMPHYSEMA	J10_BRONCHITIS	PGS001326	73	5133	3364	477774	0.632416193525975	1.88215273494408	9.17873605932371e-08	0.186023911052469	1.2044510597258	2.92387827101019e-43	-0.0830085150299266	0.920343310435928	0.462858861010193	0.833746186996173	FALSE
J10_EMPHYSEMA	M13_RHEUMA_INCLAVO	PGS001326	109	5097	2183	478955	1.46073802885229	4.30913862370164	2.99355107924372e-49	0.1844916181242	1.20260690114095	2.64215095431301e-42	0.0153027082753803	1.01542039425409	0.875385201409696	0.974920062809946	FALSE
J10_EMPHYSEMA	K11_OTHABDHER	PGS001326	27	5179	1130	480008	0.439778674717684	1.55236360317463	0.0349971611588258	0.183657262723851	1.20160391805884	1.46463153892568e-42	0.219871528243569	1.24591665520396	0.237597826902644	0.678351928442748	FALSE
J10_EMPHYSEMA	ST19_INJURI_HIP_THIGH	PGS001326	31	5175	1387	479751	0.58863703001469	1.80153130819588	0.00109712122467564	0.186030934322805	1.20445951894091	1.29319492062309e-43	-0.205013523447484	0.814636299645705	0.249649696128978	0.689969422534644	FALSE
J10_EMPHYSEMA	ULCERNAS	PGS001326	34	5172	1994	479144	0.334062818993522	1.39663087576479	0.0616803236397895	0.18429615353043	1.2023718570437	8.47934713487349e-43	0.0674377481586116	1.06976366276718	0.683878494321699	0.922856566811788	FALSE
J10_EMPHYSEMA	ABDOM_HERNIA	PGS001326	134	5072	6579	474559	0.454914296149609	1.57603830469463	4.64221065893496e-07	0.183653785832588	1.20159974021994	1.06833103419305e-41	0.0302067944696183	1.030667648287	0.717425630496802	0.933454214226878	FALSE
J10_EMPHYSEMA	I9_SEQULAE	PGS001326	19	5187	547	480591	1.00512622274813	2.73225212343308	1.99585842471301e-05	0.184587134190363	1.20272177490734	4.76126317170721e-43	0.0858368977563954	1.0896285929428	0.7008823306188	0.928318749341835	FALSE
J10_EMPHYSEMA	K11_CHOLECYST	PGS001326	41	5165	2741	478397	0.243466675639535	1.27566380645182	0.127113875576421	0.184950292617062	1.20315863277438	5.04502923723984e-43	-0.025620238010074	0.974705175309027	0.862459806812449	0.972434175768861	FALSE
J10_EMPHYSEMA	L12_ABSCESS_CUT	PGS001326	38	5168	1564	479574	0.852716192665174	2.34601042197306	5.05130291026992e-07	0.184100799980383	1.20213699237452	1.10798728323387e-42	0.0928987761938752	1.09735065163641	0.567034398004022	0.881440021412086	FALSE
J10_EMPHYSEMA	K11_OTHDISOES	PGS001326	37	5169	1321	479817	0.796427668106586	2.21760474144041	1.93822323631073e-06	0.184985361031696	1.20320082638001	4.4118132320063e-43	-0.0443097096192264	0.956657625518058	0.778109052129667	0.951104215977356	FALSE
J10_EMPHYSEMA	I9_NSTEMI	PGS001326	22	5184	574	480564	0.924872478178854	2.5215466876291	1.52452691558213e-05	0.185345027395088	1.20363365507796	2.22864256022799e-43	-0.0829608380087579	0.920387190709455	0.702594158865256	0.928838913680285	FALSE
J10_EMPHYSEMA	I9_STEMI	PGS001326	54	5152	1644	479494	0.698371549624361	2.01047607975446	8.3237140340783e-07	0.184016694908618	1.20203589080814	1.63366188731437e-42	0.0728927589502253	1.07561518062823	0.584077980040412	0.889302826085294	FALSE
J10_EMPHYSEMA	J10_SINUSITIS	PGS001326	165	5041	17057	464081	-0.0283903127558463	0.972008905277202	0.721502446939462	0.187498348211545	1.20622825698543	3.68279354390792e-43	-0.0840055192444981	0.919426181543227	0.272055206721865	0.709479001967285	FALSE
J10_EMPHYSEMA	E4_VOLUME	PGS001326	25	5181	649	480489	1.24675228107306	3.47902569217329	1.37681776293388e-09	0.184574376107898	1.20270643058164	5.37424378420958e-43	0.051672816691879	1.05303115192845	0.793467771954061	0.95573944868414	FALSE
J10_EMPHYSEMA	RHEUMA_ENDPOINTS	PGS001326	680	4526	33634	447504	0.394828958689272	1.48413032161496	5.38649403915474e-21	0.188077517599217	1.20692706981238	2.93668664370852e-39	-0.0185649445741298	0.981606322517059	0.643474059822278	0.910769637696349	FALSE
J10_EMPHYSEMA	Z21_PRESENCE_CARDIAC_VASCULAR_IMPLANTNTS_GRAFTS	PGS001326	206	5000	5350	475788	0.845535061365625	2.32922375885744	2.31943795753534e-29	0.179114400080728	1.19615757686426	3.49841984283573e-39	0.153028193816015	1.16535783436395	0.0251862128162744	0.243533966400209	FALSE
J10_EMPHYSEMA	N14_KIDUROTH	PGS001326	29	5177	1109	480029	0.707283403291384	2.02847322322014	0.000188329605595261	0.184891369384345	1.20308774086688	4.2110115534929e-43	-0.0390132423371053	0.961737973403591	0.825774205493108	0.964019315703362	FALSE
J10_EMPHYSEMA	H7_KERATITIS	PGS001326	21	5185	2065	479073	-0.107573852082279	0.898010200078627	0.624354389554154	0.185053024160222	1.20328224146654	2.94690566435234e-43	-0.0704414097678642	0.931982342987992	0.748393965023135	0.943291386487197	FALSE
J10_EMPHYSEMA	ST19_COMPLICATIO_PROCED_NOT_ELSEW_CLASSIFIED	PGS001326	198	5008	7418	473720	0.864413903501002	2.37361451106345	1.25801088166612e-30	0.181079115478382	1.1985099962341	4.60320210678397e-40	0.0895342248700884	1.09366476320627	0.191131425784156	0.625227637202889	FALSE
J10_EMPHYSEMA	M13_HAMMERTOE	PGS001326	15	5191	910	480228	0.18810650938936	1.20696206129594	0.509318025505409	0.18649326613373	1.20501650763836	5.79563912700028e-44	-0.654051918925954	0.5199347693017	0.0191941575328063	0.207262926195508	FALSE
J10_EMPHYSEMA	CD2_BENIGN_SKIN_EXALLC	PGS001326	46	5160	3114	478024	0.267001268399987	1.30604210291339	0.0766772382544022	0.184774312709409	1.20294691965847	6.69192106987105e-43	-0.00140559558993775	0.998595391796867	0.991932938120544	0.998593829228242	FALSE
J10_EMPHYSEMA	K11_OTHILEUS	PGS001326	31	5175	1086	480052	0.854722431497103	2.35072180367992	2.51151885444347e-06	0.186511938603637	1.20503900848291	7.66200594303049e-44	-0.301425329984984	0.739763062411354	0.102104856785003	0.483193802969194	FALSE
J10_EMPHYSEMA	C_PSOR_ARTHR_COMORB	PGS001326	1108	4098	36271	444867	0.836534953175909	2.30835454648464	1.47600005552118e-122	0.17959207753535	1.19672909085971	1.23954745822129e-32	0.0318463371389816	1.03235885790062	0.332335435869808	0.755025251412168	FALSE
J10_EMPHYSEMA	N14_ENDOMETRIOSIS	PGS001326	69	2128	8032	253559	0.220655461799381	1.24689375401795	0.0788440247188473	0.159568431648238	1.17300453010765	3.3660932896857e-14	0.0977012834509291	1.10263336107624	0.416484939608333	0.807904479757595	FALSE
J10_EMPHYSEMA	PRIM_KNEEARTHROSIS	PGS001326	22	5184	883	480255	0.432843607597635	1.5416351018294	0.0531112184562206	0.184196643388486	1.20225221480244	7.40044113471273e-43	0.185866267980594	1.20426120132615	0.398996878417884	0.797986981869108	FALSE
J10_EMPHYSEMA	M13_HALLUXVALGUS	PGS001326	57	5149	3928	477210	0.252533149568831	1.28728216829635	0.0704512256124728	0.183396153919534	1.20129020965433	3.43042237025634e-42	0.123061648460111	1.13095414037963	0.322151970009937	0.747067395998456	FALSE
J10_EMPHYSEMA	CD2_BENIGN_HEMANGIOMA_EXALLC	PGS001326	16	5190	930	480208	0.420714711871731	1.5230497084223	0.0936303952269224	0.185216552381282	1.20347902816057	2.34462183284474e-43	-0.141858898256549	0.867743687995306	0.551910055381393	0.874839098517075	FALSE
J10_EMPHYSEMA	M13_RHEUMA	PGS001326	109	5097	2183	478955	1.46073802885229	4.30913862370164	2.99355107924372e-49	0.1844916181242	1.20260690114095	2.64215095431301e-42	0.0153027082753803	1.01542039425409	0.875385201409696	0.974920062809946	FALSE
J10_EMPHYSEMA	N14_NEUROMUSCDYSBLADD	PGS001326	52	5154	2540	478598	0.507899615374884	1.66179711366553	0.000323800415080236	0.184775231286975	1.20294802465903	7.35441554000358e-43	0.0121782641159308	1.01225272111973	0.926261260270637	0.98626061963143	FALSE
J10_EMPHYSEMA	C3_RESPIRATORY_INTRATHORACIC_EXALLC	PGS001326	42	5164	531	480607	1.80482377006839	6.07890006997504	1.47580099919948e-28	0.183819763091134	1.20179919500271	1.62489960855062e-42	0.0918366229551232	1.0961857158674	0.550673981201966	0.874371406440261	FALSE
J10_EMPHYSEMA	L12_PRURITUS	PGS001326	93	5113	6441	474697	0.253809173820103	1.28892582000803	0.0159868518857376	0.185691120508876	1.20405029649171	5.95401929881751e-43	-0.0442735706479291	0.956692198765245	0.661565896000689	0.916387940761919	FALSE
J10_EMPHYSEMA	CD2_BENIGN_COLON	PGS001326	140	5066	4405	476733	0.754867605398487	2.1273298577214	9.22697170164023e-18	0.183815363725852	1.20179390786069	9.86574202900189e-42	0.0282561566946093	1.02865914860331	0.730594231965411	0.937710811120067	FALSE
J10_EMPHYSEMA	SPONDYLOPATH_COMORB	PGS001326	1041	4165	40547	440591	0.723174818977746	2.06096602896005	1.19339915871901e-90	0.185154411919405	1.20340424574143	3.70380683324295e-35	0.00368402106421817	1.00369081541076	0.912746515515599	0.982932944200031	FALSE
J10_EMPHYSEMA	Z21_OTHER_MEDICAL_CARE	PGS001326	124	5082	6388	474750	0.67441509906356	1.96288454713429	2.0435831635566e-13	0.186158169405892	1.20461277819764	6.50598947548194e-43	-0.0653116417794494	0.936775479505202	0.456996573900193	0.830389229209614	FALSE
J10_EMPHYSEMA	AB1_OTHER_SEPSIS	PGS001326	27	5179	911	480227	0.975426622973951	2.65229850112262	1.21461100175393e-06	0.18427900387804	1.20235123696112	7.63111178413268e-43	0.0917152418648539	1.096052667725	0.625230037100184	0.903904200935459	FALSE
J10_EMPHYSEMA	AUTOIMMUNE	PGS001326	679	4527	35054	446084	0.628375797022694	1.87456343383249	1.94165169586809e-51	0.19283487840442	1.2126825369108	3.51708045458866e-41	-0.0651934980511441	0.936886160190922	0.103373229280385	0.485669121285846	FALSE
J10_EMPHYSEMA	N14_POSTMENATRVAG	PGS001326	11	2186	562	261029	0.400568235906702	1.49267264689577	0.201372752736807	0.16169024731746	1.1754960718611	7.0268993371149e-15	0.0976586764469329	1.10258638217304	0.713939702472973	0.93222409329895	FALSE
J10_EMPHYSEMA	K11_ACUTPANC	PGS001326	48	5158	1785	479353	0.801346338812619	2.2285392785682	3.57025218617146e-08	0.185719069586992	1.20408394905778	2.46717200391045e-43	-0.0904470544707295	0.913522699563398	0.521768176964073	0.861709415927303	FALSE
J10_EMPHYSEMA	M13_CHRONDROPATHIES	PGS001326	43	5163	2104	479034	0.753953165159466	2.12538543086441	3.02841569210477e-06	0.183491462092251	1.20140470788534	2.29413234921497e-42	0.190563572541923	1.20993128960021	0.209666911828508	0.646785882120841	FALSE
J10_EMPHYSEMA	N14_FEMALEGENINF	PGS001326	88	2109	7073	254518	0.586170263310765	1.79709282734779	1.09474846725414e-07	0.162480291576913	1.17642513273597	1.51484759402939e-14	-0.00815240334895404	0.991880737371239	0.938668401893797	0.988172913041648	FALSE
J10_EMPHYSEMA	I9_ARTEMBTHR	PGS001326	39	5167	484	480654	1.78499289160865	5.95953758470663	6.04998642849797e-25	0.183361313977015	1.20124835750155	2.52676350350702e-42	0.0553156477432571	1.05687416197513	0.717873547327945	0.933516428323004	FALSE
J10_EMPHYSEMA	AB1_INFECT_PARASIT	PGS001326	992	4214	93049	388089	0.0134963736230214	1.01358786079186	0.709275018111898	0.171699380785304	1.18732084809735	1.2229403503433e-30	0.0680307746560077	1.07039824910981	0.044505660656828	0.329051058878678	FALSE
J10_EMPHYSEMA	Q17_CONGEN_MALFO_CIRCULATO_SYSTEM	PGS001326	12	5194	635	480503	0.62207344793306	1.86278643105465	0.0351877347241246	0.18465356191231	1.20280167162863	3.90679338008345e-43	0.0950033080784459	1.09966249288988	0.735149436693975	0.939177134098538	FALSE
J10_EMPHYSEMA	I9_SAHANEUR	PGS001326	17	5189	951	480187	0.489327439325805	1.63121875735445	0.0507563002087759	0.184601869209508	1.20273949716629	4.50304530554803e-43	0.0582705317524197	1.06000172104755	0.806156647213703	0.958533540263251	FALSE
J10_EMPHYSEMA	K11_DULC	PGS001326	186	5020	5980	475158	0.806377171705274	2.23977893598689	6.76298617284701e-27	0.188698368943209	1.2076766247628	1.32491181757824e-43	-0.0990526672847853	0.905695006270575	0.184929684243294	0.617696168059614	FALSE
J10_EMPHYSEMA	VOCALCORDDYS	PGS001326	60	5146	1034	480104	1.52169376247635	4.57997602078697	7.19742174842311e-31	0.184831814485407	1.20301609323156	7.98703509163587e-43	0.00381492522828722	1.00382221131789	0.974760379921565	0.99524889591134	FALSE
J10_EMPHYSEMA	I9_RHEUFEVWITHOUTHEART	PGS001326	38	5168	1555	479583	0.488477256084659	1.62983251186914	0.00543154242653265	0.183387037935579	1.20127925876197	2.34833574087746e-42	0.192185609434138	1.21189543531675	0.234191774203432	0.674899771335609	FALSE
J10_EMPHYSEMA	I9_STR	PGS001326	216	4990	6557	474581	0.851027085571794	2.34205110392561	1.32876605677754e-32	0.183133075773415	1.20097421802009	7.86571652895397e-41	0.0250915148707216	1.02540895639876	0.707157985795284	0.930309654670783	FALSE
J10_EMPHYSEMA	R18_ABNORMALITI_HEART_BEAT	PGS001326	69	5137	3463	477675	0.466618035682177	1.59459220975368	0.000164364576670782	0.184321560063676	1.20240240553232	1.61438100121963e-42	0.0374895830982276	1.03820118218576	0.743942864221928	0.941996347909296	FALSE
J10_EMPHYSEMA	L12_LICHENPLANUS	PGS001326	17	5189	1074	480064	0.299089236935768	1.34862996570897	0.218708722478812	0.185518558899251	1.20384254156026	1.76349745120979e-43	-0.206696268751402	0.813266626966411	0.373473981515189	0.782453700135532	FALSE
J10_EMPHYSEMA	CD2_BENIGN_EXALLC	PGS001326	436	4770	31785	449353	0.29005952929664	1.33650704698187	1.20169929971529e-08	0.186416594539081	1.20492412064292	1.68759886482267e-40	-0.0195766138731935	0.980613763692102	0.686085339247795	0.923573815351621	FALSE
J10_EMPHYSEMA	K11_LICHEN_PLANUS_WIDE	PGS001326	17	5189	1074	480064	0.299089236935768	1.34862996570897	0.218708722478812	0.185518558899251	1.20384254156026	1.76349745120979e-43	-0.206696268751402	0.813266626966411	0.373473981515189	0.782453700135532	FALSE
J10_EMPHYSEMA	R18_HAEMORRHAGE_RESPI_PASSA	PGS001326	93	5113	2306	478832	1.08712345898486	2.96573074471053	9.01278473891347e-24	0.183380291518157	1.20127115445799	6.49729309482753e-42	0.0809963243102107	1.08436691076305	0.420730733271693	0.810453262411635	FALSE
J10_EMPHYSEMA	L12_OTHERSKINSUBCUTIS	PGS001326	361	4845	26714	454424	0.134304728109265	1.1437412966694	0.0145560804428451	0.190835253365473	1.21026004938625	4.64502698832895e-43	-0.0878755743345453	0.915874827968892	0.0996833482380872	0.478893433765201	FALSE
J10_EMPHYSEMA	L12_HYPERTROPHICSKIN	PGS001326	29	5177	2752	478386	0.00723539963184606	1.0072616383802	0.969373444198401	0.184711643064471	1.20287153376436	4.80556527799348e-43	0.0173792858450431	1.01753118431972	0.926396906224616	0.98626061963143	FALSE
J10_EMPHYSEMA	RHEUMA_NOS	PGS001326	98	5108	1901	479237	1.4782634485452	4.38532372458077	6.25847181994519e-45	0.183928544608632	1.20192993565383	3.88893964252732e-42	0.0438936583593205	1.04487123565875	0.670447531434227	0.918642742620575	FALSE
J10_EMPHYSEMA	K11_PULP_PERIAPICAL_INCLAVO	PGS001326	96	5110	4364	476774	0.750415221957345	2.11787922402375	8.81068169540137e-13	0.18440596145065	1.20250389424588	2.34059695342939e-42	0.0301872876283758	1.03064754341291	0.76240457376981	0.947379242408009	FALSE
J10_EMPHYSEMA	K11_FISSANAL	PGS001326	56	5150	3868	477270	0.305771497530716	1.35767203968732	0.027133105035005	0.183711955185728	1.20166963853251	2.41454270884507e-42	0.105396170905894	1.11115072875969	0.398238534881012	0.7972725991804	FALSE
J10_EMPHYSEMA	M13_SCIATICA	PGS001326	35	5171	1277	479861	0.907500943250512	2.4781218215823	1.24682426434423e-07	0.18493794956603	1.20314378221763	4.36932355261035e-43	-0.00983555914385657	0.990212651778056	0.953201236907239	0.991065590443069	FALSE
J10_EMPHYSEMA	D3_BLOOD_IMMUN	PGS001326	399	4807	25684	455454	0.520906044153229	1.68355233162674	2.81816464569703e-23	0.195298416522213	1.2156737094863	9.59440481883637e-45	-0.138246962998927	0.870883589162807	0.00711472402417874	0.111107498486521	FALSE
J10_EMPHYSEMA	L12_OTHPIGMENTATION	PGS001326	28	5178	2106	479032	0.190545900088855	1.20990990733522	0.318536986466818	0.186305924389727	1.20479077888913	8.74090689949656e-44	-0.318994799720803	0.726879329271965	0.113927781664912	0.506010651221062	FALSE
J10_EMPHYSEMA	C3_COLON_EXALLC	PGS001326	29	5177	1486	479652	0.304329011524708	1.35571502858923	0.108239713722067	0.184753183492066	1.20292150260007	4.82645267038793e-43	0.00875078617828666	1.00878918623616	0.961014966864373	0.993068116337081	FALSE
J10_EMPHYSEMA	K11_SALIVARY	PGS001326	43	5163	1796	479342	0.705357716824616	2.02457077843448	7.54827920218845e-06	0.184194464558768	1.20224959530244	1.12975864767847e-42	0.0807994304747044	1.08415342662044	0.57777640835925	0.886190664160078	FALSE
J10_EMPHYSEMA	ST19_TOXIC_EFFEC_SUBST_CHIEF_NONME_SOURCE	PGS001326	51	5155	963	480175	1.95330969669363	7.05198894358696	1.16064375670545e-43	0.186755290733032	1.20533229297588	8.48421222403949e-44	-0.140399892226949	0.869010655299957	0.332357483508468	0.755039518830108	FALSE
J10_EMPHYSEMA	I9_ARTEMBTHRNAS	PGS001326	39	5167	484	480654	1.78499289160865	5.95953758470663	6.04998642849797e-25	0.183361313977015	1.20124835750155	2.52676350350702e-42	0.0553156477432571	1.05687416197513	0.717873547327945	0.933516428323004	FALSE
J10_EMPHYSEMA	C3_UNCERTAIN_SECONDARY_EXALLC	PGS001326	42	5164	2655	478483	0.549164578775564	1.731805626184	0.000418184936167364	0.185477877477649	1.20379356853043	2.85917634580572e-43	-0.0771641735757122	0.925737859435568	0.608256946432519	0.898426662498398	FALSE
J10_EMPHYSEMA	N14_RENALCOLNAS	PGS001326	48	5158	4004	477134	-0.0349098339688219	0.965692484990897	0.810083262352821	0.185733885682131	1.20410178901228	2.32071053708258e-43	-0.109552701349806	0.8962349303269	0.452141332489573	0.82724868060859	FALSE
J10_EMPHYSEMA	R18_FLATU_RELATED_CONDI	PGS001326	19	5187	819	480319	0.778078724851469	2.17728508070235	0.000842385520629269	0.184874300364897	1.20306720551409	3.53839147076815e-43	-0.0297632098003259	0.970675352748563	0.892439620336729	0.978520033448506	FALSE
J10_EMPHYSEMA	N14_MENORRHAGIA	PGS001326	61	2136	8150	253441	0.389277035927182	1.4759133757314	0.00311353646596884	0.16741913154321	1.1822496796119	1.48091558329042e-15	-0.186409271762979	0.829933856971289	0.157438008548133	0.579413096440275	FALSE
J10_EMPHYSEMA	K11_OESITIS	PGS001326	210	4996	7465	473673	0.738418049405968	2.09262246929	2.91970048236607e-24	0.181866169115522	1.19945365919376	2.42312579031394e-40	0.07656660237658	1.07957409014289	0.260516772775388	0.69924345273282	FALSE
J10_EMPHYSEMA	K11_FUNCDYSP	PGS001326	183	5023	9359	471779	0.504180856853658	1.65562876789133	7.49858043793986e-11	0.182723371232027	1.20048227421157	6.75500453654596e-41	0.0543170736172068	1.05581932153833	0.447084242028324	0.825033975686043	FALSE
J10_EMPHYSEMA	APPENDACUT_NOCOMPLIC	PGS001326	30	5176	1859	479279	0.508652553585914	1.66304881537928	0.00607242929340041	0.184828431543451	1.20301202350483	4.51979752927372e-43	0.0064874507500647	1.00650853983882	0.970773834281684	0.99443732953914	FALSE
J10_EMPHYSEMA	I9_HYPTENSRD	PGS001326	17	5189	665	480473	0.778740381212502	2.17872617192679	0.00225944868927935	0.184305295492783	1.20238284913219	6.21596767938712e-43	0.15073718588199	1.16269104630218	0.505187599225317	0.853750963396693	FALSE
J10_EMPHYSEMA	CD2_INSITU_CERVIX_UTERI	PGS001326	57	2140	3588	258003	0.998549451174386	2.71434168632023	1.2510110184394e-13	0.166474673128594	1.18113362107222	2.04266249431737e-15	-0.133888691196005	0.874687419595544	0.321641078980041	0.746701430180685	FALSE
J10_EMPHYSEMA	M13_MUSCULOSKELEOTH	PGS001326	25	5181	2020	479118	0.177016021236997	1.19365021672696	0.377341721108774	0.185671388287803	1.20402653813948	1.64989007593895e-43	-0.196408543477034	0.821676475532441	0.337874346396553	0.758408678896306	FALSE
J10_EMPHYSEMA	M13_SHOULDERNAS	PGS001326	24	5182	933	480205	0.85462107155976	2.35048354674025	3.19187501640422e-05	0.186091387180192	1.20453233416136	1.05402945664821e-43	-0.330986250242676	0.718215044255244	0.11768968021477	0.512904470454155	FALSE
J10_EMPHYSEMA	I9_NONISCHCARDMYOP	PGS001326	30	5176	967	480171	0.83155898368366	2.29689677508596	1.76835782075218e-05	0.183913649707855	1.20191203316002	1.21933051931099e-42	0.10153024751706	1.10686339775511	0.5405698494089	0.869582367473286	FALSE
J10_EMPHYSEMA	K11_POSTOPDIS	PGS001326	26	5180	694	480444	1.17095588256178	3.22507395756081	2.72753402510419e-09	0.185355682840445	1.20364648039893	2.44162841431643e-43	-0.0759504861779485	0.926862097908227	0.677865914716604	0.921257596186874	FALSE
J10_EMPHYSEMA	ST19_OPEN_WOUND_WRIST_HAND	PGS001326	44	5162	2137	479001	0.554226997864499	1.74059498097186	0.00039901867957024	0.184010729057034	1.20202871966181	1.42802939473707e-42	0.0865770910342073	1.09043542727244	0.533001605283106	0.866560834202297	FALSE
J10_EMPHYSEMA	F5_SCHIZO	PGS001326	45	5161	1284	479854	1.37951335376871	3.97296772719877	2.80737828396789e-18	0.183412040356379	1.20130929402697	2.62866843750758e-42	0.167029018394628	1.18178855841755	0.243949172949702	0.684160090655241	FALSE
J10_EMPHYSEMA	MENINGITIS	PGS001326	28	5178	2284	478854	0.116757233247858	1.12384656399027	0.547234335699762	0.184389378088902	1.20248395285415	6.67586947043255e-43	0.0897724133606234	1.09392529259169	0.63656711400281	0.908268340019337	FALSE
J10_EMPHYSEMA	CD2_INSITU_BREAST_INTRADUCTAL	PGS001326	14	2183	1371	260220	-0.0037686459478074	0.996238446485911	0.98884615638635	0.162674653422553	1.17665380711809	4.9377405689006e-15	-0.0572616998286243	0.944346901603742	0.824925896502106	0.963757990974306	FALSE
J10_EMPHYSEMA	D3_COAGOTHER	PGS001326	26	5180	1198	479940	0.797113765804605	2.21912675701462	6.35526052851827e-05	0.18636737597382	1.20486481746587	8.17155512082651e-44	-0.307616321903847	0.735197343019066	0.123829766842021	0.525007692831044	FALSE
J10_EMPHYSEMA	ST19_INTRACRATRAUMA	PGS001326	12	5194	576	480562	0.477859969052997	1.61261965091535	0.161131832996685	0.183714590770797	1.20167280563924	1.06436491765261e-42	0.435063419623068	1.54506104303321	0.0999963734032052	0.479406881650784	FALSE
J10_EMPHYSEMA	ST19_INTRACR_INJURY	PGS001326	12	5194	576	480562	0.477859969052997	1.61261965091535	0.161131832996685	0.183714590770797	1.20167280563924	1.06436491765261e-42	0.435063419623068	1.54506104303321	0.0999963734032052	0.479406881650784	FALSE
J10_EMPHYSEMA	CD2_BENIGN_LIPO_SKIN_HEADFACENECK_EXALLC	PGS001326	12	5194	755	480383	0.192075142784736	1.21176156868262	0.525739922690211	0.184439413438333	1.20254412106417	4.87130253203444e-43	0.165651063695181	1.18016122877048	0.550667297793058	0.874371406440261	FALSE
J10_EMPHYSEMA	ST19_SEQUEL_INJURI_LOWER_LIMB	PGS001326	15	5191	510	480628	1.10491626629375	3.01897166853589	1.93530309589851e-05	0.185312380708291	1.20359436106842	2.06594290449571e-43	-0.199545406392244	0.819103027455169	0.422348474130059	0.811185199220073	FALSE
J10_EMPHYSEMA	ST19_FRACT_SHOUL_UPPER_ARM	PGS001326	36	5170	1279	479859	0.896966610999493	2.45215348265681	9.62525124071251e-08	0.185464326422842	1.20377725596834	2.57314659767934e-43	-0.126458232811346	0.881210954479071	0.444602093593839	0.823756460583041	FALSE
J10_EMPHYSEMA	L12_CORNSANDCALLOS	PGS001326	37	5169	1777	479361	0.576432497138451	1.77967808555809	0.000574038004568608	0.185052035859518	1.20328105226244	4.28016450693647e-43	-0.0547312416657596	0.946739557911098	0.718524247198084	0.933659261799308	FALSE
J10_EMPHYSEMA	K11_GIDISEASES	PGS001326	2588	2618	158544	322594	0.56009983623359	1.75084728956979	6.70070876101978e-87	0.201296525574185	1.22298736509224	1.12891650181627e-26	-0.0335620588593843	0.966994898768822	0.210400037722328	0.647773271512207	FALSE
J10_EMPHYSEMA	DM1_RETINOPATHY	PGS001326	17	5189	676	480462	0.570705563516559	1.76951511639554	0.0265895190648845	0.184129084985336	1.20217099530619	7.64485097861426e-43	0.177894830051256	1.19469966812459	0.402383529099991	0.799787909835528	FALSE
J10_EMPHYSEMA	AB1_BACT_BIR_OTHER_INF_AGENTS	PGS001326	183	5023	6707	474431	0.862495441164903	2.369065186273	5.54747462562716e-29	0.183309297376895	1.20118587427119	3.6672454083757e-41	0.032234988770974	1.0327601638346	0.653484310897268	0.913974325290983	FALSE
J10_EMPHYSEMA	CD2_BENIGN_COLON_EXALLC	PGS001326	140	5066	4405	476733	0.754867605398487	2.1273298577214	9.22697170164023e-18	0.183815363725852	1.20179390786069	9.86574202900189e-42	0.0282561566946093	1.02865914860331	0.730594231965411	0.937710811120067	FALSE
J10_EMPHYSEMA	CD2_BENIGN_SIGMOID_COLON_EXALLC	PGS001326	53	5153	1773	479365	0.675538706244916	1.96509129783593	1.47871323919284e-06	0.184944787860759	1.20315200969754	6.21758652406093e-43	-0.0254986583815356	0.974823686806322	0.846885343405737	0.969079182698145	FALSE
J10_EMPHYSEMA	I9_DOAAC	PGS001326	314	4892	7997	473141	1.20608658806952	3.34038673119789	1.05188384675553e-89	0.18078794182802	1.19816107250467	4.60298085859011e-39	0.0523496283490755	1.053744096925	0.349366060345224	0.766030795554229	FALSE
J10_EMPHYSEMA	N14_OTHNONINFVAG	PGS001326	20	2177	1237	260354	0.720917090088387	2.05631817518766	0.00208578157558726	0.160684648848407	1.17431458895912	1.15224447877834e-14	0.246546973575013	1.27959928915909	0.265030872410327	0.702929969636083	FALSE
J10_EMPHYSEMA	ST19_INJURY_POISO_CERTA_OTHER_CONSE_EXTER_CAUSES	PGS001326	815	4391	38050	443088	0.747009100333172	2.11067774132682	8.29231345702294e-83	0.185350854897249	1.20364066927613	5.31749701608334e-37	-0.000710656840753214	0.999289595616012	0.984609071463379	0.997218205408456	FALSE
J10_EMPHYSEMA	I9_NCMI	PGS001326	75	5131	1975	479163	0.830792107699505	2.29513601533954	9.64411548581403e-12	0.183242695405795	1.20110587558837	5.44334197387234e-42	0.0826228221611376	1.08613206633476	0.458941865771302	0.831689362769275	FALSE
J10_EMPHYSEMA	N14_OTHNONINFVULV	PGS001326	20	2177	1281	260310	0.614717637380631	1.84913439940431	0.00630213266725542	0.163431705438715	1.17754493252668	4.00918261385443e-15	-0.138393351967444	0.870756110743435	0.527972913382962	0.864383713147088	FALSE
J10_EMPHYSEMA	H8_HL_NAS	PGS001326	16	5190	708	480430	0.495550758067836	1.64140200555297	0.0743423492863553	0.183850884475785	1.20183659723974	9.82281656124963e-43	0.310845676888835	1.36457861891828	0.189347766360902	0.623014902060377	FALSE
J10_EMPHYSEMA	FG_CEREBVASC	PGS001326	227	4979	7258	473880	0.820409622844814	2.27143007664559	9.44866715870532e-32	0.182645239569017	1.20038848219918	1.56411597786937e-40	0.0368446817751975	1.03753186071615	0.571932334948209	0.883801948299926	FALSE
J10_EMPHYSEMA	H7_GLAUCOMA	PGS001326	112	5094	6835	474303	0.0720276475853707	1.07468505609991	0.461116709888581	0.184343100401494	1.20242830596528	3.32938779001014e-42	0.0208244538637853	1.02104279578644	0.821867098812516	0.962988668164504	FALSE
J10_EMPHYSEMA	CHRONNAS	PGS001326	32	5174	951	480187	1.2065407833854	3.34190426380643	2.0507054029383e-11	0.18486854327108	1.20306027936326	4.49353520729266e-43	-0.0215193614728885	0.97871052800835	0.900754056763502	0.980123191351585	FALSE
J10_EMPHYSEMA	CD2_NEOPLASM	PGS001326	988	4218	66116	415022	0.314894279365079	1.37011445392996	2.88585470020702e-18	0.18938662529088	1.20850810196763	4.16428637781056e-37	-0.0253231588725471	0.974994782897907	0.458396171524029	0.831323648806728	FALSE
J10_EMPHYSEMA	N14_OTHNONINFUTER	PGS001326	29	2168	3864	257727	-0.164137892794521	0.848624994539781	0.395462241167042	0.160900383503185	1.17456795664069	1.20023827428314e-14	0.105810594164263	1.11161131089663	0.558436373111083	0.877719204084582	FALSE
J10_EMPHYSEMA	N14_BREAST	PGS001326	241	1956	27373	234218	0.0522576459245335	1.05364717544572	0.453088242473029	0.15537075401452	1.16809095524399	1.56038472763966e-12	0.0632556437944282	1.06529914153837	0.33585248997154	0.757493029628451	FALSE
J10_EMPHYSEMA	N14_GENITOURINARY	PGS001326	1604	3602	134450	346688	0.164284504214066	1.17854956971885	1.19442405104201e-07	0.187438355695458	1.20615589448794	2.65286057692894e-31	-0.00784809513379909	0.992182620758543	0.78667365570251	0.953792129676561	FALSE
J10_EMPHYSEMA	H7_LENS	PGS001326	280	4926	12351	468787	0.405184257488052	1.4995787832221	1.23126606883694e-10	0.184559204101348	1.20268818325022	5.49149590662165e-41	0.0048660504427936	1.00487790889305	0.935277722522539	0.987588194602881	FALSE
J10_EMPHYSEMA	N14_INFLAMMBREAST	PGS001326	13	2184	1412	260179	0.196736334128298	1.21742300548678	0.487481037079444	0.162373163809909	1.17629911168875	5.49058419421091e-15	-0.0208400400855911	0.979375612879611	0.937295707746608	0.987917146935696	FALSE
J10_EMPHYSEMA	Z21_OTHER_SPECIAL_EXAM_INVES_PERSONS_WO_COMPLA_REPOR_DIAGNOSIS	PGS001326	51	5155	2394	478744	0.713604752011889	2.04133652370418	4.2262560666377e-07	0.185917004777464	1.20432230323214	2.16312290547179e-43	-0.114597572536159	0.891724926310582	0.395099453046456	0.795285665354308	FALSE
J10_EMPHYSEMA	K11_IMPACTED_TEETH	PGS001326	12	5194	1565	479573	0.0659230158673736	1.0681444838241	0.819998600515031	0.184953289903566	1.20316223899092	2.82813158895887e-43	-0.0674468463688385	0.934777406108996	0.813871617687227	0.960789799100328	FALSE
J10_EMPHYSEMA	FG_PULMHEART	PGS001326	131	5075	3941	477197	0.978215124257931	2.65970476028099	2.59524541999494e-27	0.184370444500205	1.2024611857331	4.94759848540266e-42	-0.00192833879346706	0.998073519257275	0.981469108727854	0.996618503103905	FALSE
J10_EMPHYSEMA	N14_MALEGEN	PGS001326	445	2564	25010	194537	0.0491881906660996	1.05041801100571	0.346573378189226	0.213841412067011	1.23842623976181	2.36187037929591e-29	-0.0855573542488281	0.918000490315698	0.0850424995243854	0.446316486773107	FALSE
J10_EMPHYSEMA	Z21_DEPENDENCE_ENABL_MACHINES_DEVICES_NOT_ELSEW_CLASSIFIED	PGS001326	13	5193	569	480569	0.681409472206548	1.97666181961914	0.0238709184523965	0.184232866405445	1.20229576479356	6.27685341056277e-43	0.167166657440235	1.18195122986155	0.505081440778479	0.853682381594897	FALSE
J10_EMPHYSEMA	E4_DIABETES	PGS001326	294	4912	13725	467413	0.454112849687172	1.57477570039313	4.11661988608452e-13	0.17866906772064	1.19562500778144	2.3882965829807e-38	0.110264972418631	1.11657389254968	0.0566706768591858	0.370490331940938	FALSE
J10_EMPHYSEMA	AB1_MYCOSES	PGS001326	292	4914	24874	456264	0.0188598404213846	1.0190388105573	0.760965645272256	0.18032341493537	1.19760462371748	4.90645082592764e-39	0.0792921530069204	1.08252053750651	0.168679401536441	0.595118073135366	FALSE
J10_EMPHYSEMA	CD2_BENIGN_LIPO_SKIN_HEADFACENECK	PGS001326	12	5194	755	480383	0.192075142784736	1.21176156868262	0.525739922690211	0.184439413438333	1.20254412106417	4.87130253203444e-43	0.165651063695181	1.18016122877048	0.550667297793058	0.874371406440261	FALSE
J10_EMPHYSEMA	CD2_INSITU_SKIN	PGS001326	11	5195	644	480494	-0.389362215810956	0.677488828399846	0.352033441610579	0.183012403191847	1.20082930210467	2.18964396881574e-42	0.757997221606841	2.13399801266494	0.00458363725178695	0.0824661805991224	FALSE
J10_EMPHYSEMA	AB1_VIRAL_CNS	PGS001326	15	5191	1011	480127	0.261166487227469	1.29844382175147	0.316860344636904	0.184879166798352	1.20307306017483	3.25891951118307e-43	-0.0235273643007706	0.976747246297719	0.925044848211547	0.986164189920858	FALSE
J10_EMPHYSEMA	I9_CAVS_OPERATED	PGS001326	22	5184	586	480552	0.897066366860091	2.45239811153917	2.80627922092376e-05	0.185699034998449	1.20405982597294	1.51872822228679e-43	-0.231320003228546	0.793485507479433	0.30313917476929	0.732901198478675	FALSE
J10_EMPHYSEMA	PANCREATITIS	PGS001326	48	5158	1785	479353	0.801346338812619	2.2285392785682	3.57025218617146e-08	0.185719069586992	1.20408394905778	2.46717200391045e-43	-0.0904470544707295	0.913522699563398	0.521768176964073	0.861709415927303	FALSE
J10_EMPHYSEMA	R18_OTHER_SYMPTOMS_SIGNS_INVOLVI_DIGES_SYSTEM_ABDOMEN	PGS001326	113	5093	7082	474056	0.329668065966857	1.39050649542302	0.000585842085138148	0.186270935122933	1.20474862488062	4.51104354970028e-43	-0.0701110510956686	0.932290282299742	0.454229280549596	0.828494881062327	FALSE
J10_EMPHYSEMA	K11_INTESTOTH	PGS001326	1010	4196	59290	421848	0.477149654377067	1.61147459023546	6.63138480291028e-41	0.192186828117575	1.21189691223455	4.72362673857074e-38	-0.0387294746124931	0.962010922325192	0.254825500252769	0.694221911665646	FALSE
J10_EMPHYSEMA	Z21_PERSONS_W_POTEN_HEALTH_HAZARDS_RELATED_FAMILY_PERSONAL_HISTORY_CERTA_CONDI_INFLUENCI_HEALTH_STATUS	PGS001326	1416	3790	60418	420720	0.811403083616757	2.25106420324465	1.5983161660328e-142	0.185487337079588	1.20380495599227	2.7464394744793e-32	-1.02713618739952e-05	0.999989728690876	0.999729028908998	0.999997006313974	FALSE
J10_EMPHYSEMA	R18_SYNCO_COLLAP	PGS001326	116	5090	4195	476943	0.791570352942903	2.20685925453797	7.33529394398192e-17	0.185867324035886	1.20426247309323	7.47757072752849e-43	-0.0545269786482679	0.946932961541908	0.549912382883432	0.873995630931461	FALSE
J10_EMPHYSEMA	K11_VENTHER	PGS001326	55	5151	2553	478585	0.544978266090251	1.72457090030082	7.66111024427667e-05	0.185138765355039	1.20338541674675	5.25629291551056e-43	-0.0547931265561403	0.946680970850183	0.674299308739794	0.919871197261136	FALSE
J10_EMPHYSEMA	K11_APPENDOTH	PGS001326	81	5125	6908	474230	0.0634794561669821	1.06553759535018	0.581280035424322	0.184170510189638	1.20222079651678	2.33431460570568e-42	0.0383111223003713	1.03905445560743	0.720152790711123	0.93425579165293	FALSE
J10_EMPHYSEMA	M13_ARTHROPATHIES	PGS001326	956	4250	54592	426546	0.35750469495514	1.42975727907859	9.89467397850755e-23	0.190887307336365	1.21032304986733	4.39226038767056e-38	-0.0284692468934723	0.971932183620518	0.414411765073783	0.806736200441016	FALSE
J10_EMPHYSEMA	I9_OTHHEART	PGS001326	360	4846	16236	464902	0.447973767416062	1.56513763751054	1.15039013180679e-15	0.18446841757709	1.20257900032654	2.59745146483059e-40	0.00969550150450814	1.00974265514876	0.855290128208456	0.971067871896013	FALSE
J10_EMPHYSEMA	D3_PURPURA_AND3_OTHER_HAEMORRHAGIC	PGS001326	28	5178	1329	479809	0.692135618674477	1.99797789914157	0.000435452190991258	0.184127582587142	1.20216918916801	8.99416812262762e-43	0.172222786198877	1.18794246092046	0.357893739638032	0.772080529910024	FALSE
J10_EMPHYSEMA	ST19_INJURI_ANKLE_FOOT	PGS001326	25	5181	1212	479926	0.558337978814854	1.7477652621273	0.00680273802891931	0.184447606323834	1.20255397341082	6.15084817950874e-43	0.0836329980215115	1.08722980509059	0.666304915556177	0.917515302953265	FALSE
J10_EMPHYSEMA	DM2_RETINOPATHY	PGS001326	24	5182	782	480356	0.647520647722908	1.91079741122935	0.00367922360624281	0.183383902945291	1.20127549276906	1.88336557405992e-42	0.29477554359957	1.34282491920976	0.102197427465572	0.483333868517398	FALSE
J10_EMPHYSEMA	L12_PSORIASIS	PGS001326	177	5029	10402	470736	0.445923626225396	1.56193217132269	6.72835153709325e-09	0.187634950321615	1.20639304156526	3.9090142922846e-43	-0.0842549898693243	0.919196840327373	0.253698870036496	0.693261629968267	FALSE
J10_EMPHYSEMA	K11_OTHINT	PGS001326	140	5066	5110	476028	0.701605110427723	2.01698759842417	2.97050033593654e-15	0.182575055498648	1.20030423700585	3.37523521876895e-41	0.0742336937161685	1.07705847788617	0.370938064918309	0.780733066422298	FALSE
J10_EMPHYSEMA	CD2_BENIGN_LIPO_SKIN_LIMBS_EXALLC	PGS001326	13	5193	1525	479613	-0.348146671448841	0.705995319263795	0.253683115721746	0.184128665038286	1.20217049045813	6.98148541984054e-43	0.255494536556993	1.2910999591476	0.310070026305757	0.738242708953747	FALSE
J10_EMPHYSEMA	R18_OTHER_SYMPTOMS_SIGNS_INVOLVI_COGNITIVE_FUNCTIONS_AWARE	PGS001326	20	5186	854	480284	0.640830123814988	1.89805584686613	0.00490677132627545	0.184842848204489	1.20302936704641	3.74198863724896e-43	-0.026492135392035	0.973855702798735	0.900887520893796	0.980162798195581	FALSE
J10_EMPHYSEMA	K11_OTHFUNC	PGS001326	155	5051	7488	473650	0.668786827403614	1.9518679310016	6.98532186561098e-16	0.184997891294956	1.20321590289758	3.71511227785156e-42	-0.00258149408694164	0.997421835103541	0.974025963097513	0.995163383152916	FALSE
J10_EMPHYSEMA	E4_HYTHY_AI_STRICT	PGS001326	116	5090	5774	475364	0.619499832897673	1.8579984996768	5.74398551411893e-11	0.189035566791738	1.20808391938796	2.65497183913857e-44	-0.18790011973513	0.82869747362241	0.0432811403885938	0.324560443892183	FALSE
J10_EMPHYSEMA	L12_URTICARIAERYTHEMA	PGS001326	71	5135	7584	473554	-0.0723538782360818	0.930201659437406	0.545143543958616	0.187085485495255	1.20573035310083	8.92134261585773e-44	-0.172372842121685	0.841665306382176	0.146369864790495	0.562616739657498	FALSE
J10_EMPHYSEMA	ST19_INJURI_WRIST_HAND	PGS001326	100	5106	5076	476062	0.559699316889224	1.75014618177427	5.32001187907323e-08	0.184430407846088	1.20253329149092	2.5389774166986e-42	0.0247080895342324	1.02501586399022	0.797274477189432	0.956811906895996	FALSE
J10_EMPHYSEMA	R18_PAIN_THROAT_CHEST	PGS001326	567	4639	20533	460605	0.862721496768499	2.36960078726917	5.79097797615207e-80	0.179855748589814	1.19704467528441	1.00287493872833e-36	0.0471222999584719	1.04825020219669	0.266173836909867	0.704026024980582	FALSE
J10_EMPHYSEMA	I9_VTE	PGS001326	311	4895	13694	467444	0.632616798447665	1.88253034191973	2.69118549374599e-26	0.184891278979874	1.20308763210237	7.73029001634514e-41	-0.00771947294483533	0.992310245666598	0.890895751126876	0.977991009302348	FALSE
J10_EMPHYSEMA	CD2_BENIGN_LIPO_SKIN_LIMBS	PGS001326	13	5193	1525	479613	-0.348146671448841	0.705995319263795	0.253683115721746	0.184128665038286	1.20217049045813	6.98148541984054e-43	0.255494536556993	1.2910999591476	0.310070026305757	0.738242708953747	FALSE
J10_EMPHYSEMA	R18_COUGH	PGS001326	35	5171	1189	479949	0.856358128393834	2.35457001843775	1.07379436685603e-06	0.184090680195141	1.20212482706788	1.08949445586928e-42	0.11276450003076	1.1193682907079	0.473436549754545	0.839120678250906	FALSE
J10_EMPHYSEMA	PNEUMOBACTKNOWN	PGS001326	26	5180	780	480358	0.955498029579086	2.59996512006825	1.77893517777136e-05	0.183099397464616	1.2009337719206	2.61306338817914e-42	0.334618749208204	1.39740752092764	0.078203745104259	0.430520382014941	FALSE
J10_EMPHYSEMA	N14_FEMALE_GENITAL_HSIL	PGS001326	64	2133	4174	257417	0.955164365633452	2.59909775016086	6.71877156071525e-14	0.165327447023489	1.17977937071272	3.56904595342556e-15	-0.0852008006794574	0.918327865027047	0.498009594766496	0.850771954666486	FALSE
J10_EMPHYSEMA	N14_FEMALEGENNONINF	PGS001326	533	1664	61200	200391	0.098728101904867	1.10376614684246	0.0496979498547112	0.169480199003405	1.18468888878022	1.0398772457222e-12	-0.0288751146728391	0.971537787705168	0.550597285310399	0.874371406440261	FALSE
J10_EMPHYSEMA	E4_NUTRIDEF	PGS001326	192	5014	13098	468040	0.218632925529561	1.24437441476216	0.00460697794975558	0.179336659618018	1.19642346384068	2.26109588992299e-39	0.14590345164349	1.15708446805396	0.0364070280428439	0.29739704570083	FALSE
J10_EMPHYSEMA	K11_PULPITIS_1	PGS001326	96	5110	4364	476774	0.750415221957345	2.11787922402375	8.81068169540137e-13	0.18440596145065	1.20250389424588	2.34059695342939e-42	0.0301872876283758	1.03064754341291	0.76240457376981	0.947379242408009	FALSE
J10_EMPHYSEMA	K11_FISTULA	PGS001326	62	5144	4067	477071	0.347456033216389	1.41546207593176	0.00869337921962291	0.183331630100793	1.20121270032321	4.01153628718275e-42	0.125245784495286	1.13342699761701	0.289440987667851	0.723488343447753	FALSE
J10_EMPHYSEMA	ST19_OTHER_UNSPE_INJURI_HEAD	PGS001326	42	5164	1327	479811	1.13768635404641	3.11954249248912	5.25980483619573e-13	0.184708898475604	1.20286823238107	6.26529605386143e-43	0.0447179338357749	1.04573285245037	0.774600861478034	0.950227526228815	FALSE
J10_EMPHYSEMA	N14_PROSTAOTH	PGS001326	17	2992	1476	218071	-0.554445312454246	0.574390780261197	0.0232492118192249	0.202571045235566	1.22454708026736	1.16064466677383e-30	-0.292611169844452	0.746312273004671	0.253911397032064	0.693503941212074	FALSE
J10_EMPHYSEMA	AB1_SCARLET_FEVER	PGS001326	13	5193	2097	479041	-0.799560720700204	0.44952638838898	0.0132479110079122	0.186502641472477	1.20502780512927	5.46973988012676e-44	-0.777616882973112	0.459499749211072	0.0116933518307477	0.154254328820427	FALSE
J10_EMPHYSEMA	N14_POLYPFEMGEN	PGS001326	77	2120	11220	250371	-0.339064501933154	0.712436494075997	0.00444124647074056	0.158935712298808	1.17226258219164	5.01986737034171e-14	0.089452700757092	1.09357560679078	0.417702963840882	0.808644024747486	FALSE
J10_EMPHYSEMA	G6_POLYNEU	PGS001326	33	5173	1210	479928	0.835995078092888	2.30710865972409	1.71677725099424e-06	0.185759740894618	1.20413292172236	1.77200704746408e-43	-0.153974597092835	0.857293798489627	0.372313240129455	0.781658108922003	FALSE
J10_EMPHYSEMA	VIT_DEF	PGS001326	14	5192	620	480518	0.536579551099534	1.71014737515064	0.0764715755458926	0.183944670406787	1.20194931788964	8.65032119757453e-43	0.267614891132795	1.30684376597193	0.283995903292023	0.719699211515689	FALSE
J10_EMPHYSEMA	G6_NEURO	PGS001326	941	4265	64918	416220	0.378760229462309	1.46047281540662	4.96310290568631e-25	0.187947967378325	1.20677072227154	6.32312064480785e-37	-0.0201332290742983	0.980068091043752	0.562029859049694	0.879012780333395	FALSE
J10_EMPHYSEMA	ST19_FRACT_FOOT_ANKLE	PGS001326	17	5189	697	480441	0.596827725757616	1.81634769845219	0.0285463718973608	0.183759065840866	1.20172625130997	1.09941543468712e-42	0.343908253223308	1.41044922540117	0.152594866943387	0.571711871346111	FALSE
J10_EMPHYSEMA	Z21_PERSONS_ENCOUNTERI_HEALTH_SERVI_SPECIFIC_PROCED_HEALTH_CARE	PGS001326	639	4567	30550	450588	0.649453774486216	1.91449479745097	1.79077187261142e-51	0.184906974826802	1.20310651572988	3.36897561421791e-38	-0.00444881193807465	0.995561069366969	0.912718972806367	0.982932944200031	FALSE
J10_EMPHYSEMA	O15_PREG_ABORT	PGS001326	53	2144	9546	252045	0.018475950723849	1.01864768713547	0.895233489333559	0.163600368517461	1.17774355763025	5.9578553698589e-15	-0.0544162250573859	0.947037843575647	0.690533395979182	0.924970351842261	FALSE
J10_EMPHYSEMA	I9_PULMEMB	PGS001326	131	5075	3941	477197	0.978215124257931	2.65970476028099	2.59524541999494e-27	0.184370444500205	1.2024611857331	4.94759848540266e-42	-0.00192833879346706	0.998073519257275	0.981469108727854	0.996618503103905	FALSE
J10_EMPHYSEMA	M13_LOWBACKPAINORANDSCIATICA	PGS001326	164	5042	5734	475404	0.998975861621934	2.71549935677734	7.67503986246712e-36	0.186802908653844	1.20538968976011	6.53131704293306e-43	-0.0610558046981639	0.940770738884	0.438371210612975	0.820372561003246	FALSE
J10_EMPHYSEMA	DUODENAL_ULCER_UNSPE_ACUTE_CHRONIC_WO_HAEMORRHAGE_PERFORATION	PGS001326	49	5157	1335	479803	0.959276983888096	2.60980885726411	1.93153353095721e-10	0.183527455222448	1.20144795097963	2.45439720772316e-42	0.169134378648416	1.18427927007948	0.240860371104554	0.68145831879664	FALSE
J10_EMPHYSEMA	E4_METABO	PGS001326	26	5180	847	480291	0.835142632165905	2.30514281235234	0.000337616851462675	0.182330249810836	1.2000104316656	5.99043548379126e-42	0.34394671140321	1.41050346975429	0.037016914302736	0.299730068606201	FALSE
J10_EMPHYSEMA	G6_EPLEPSY	PGS001326	106	5100	5047	476091	0.748661585573395	2.11416848855101	3.56201996725534e-14	0.186392034687113	1.20489452824827	3.69060074801048e-43	-0.0912880678459718	0.912754737732828	0.333705164400542	0.756049424048702	FALSE
J10_EMPHYSEMA	ACUTE_RESPIRATORY_INFECTIONS	PGS001326	1044	4162	78791	402347	0.290073510843287	1.33652573354812	1.32751057611476e-16	0.194175740517866	1.21430966761536	1.84516967789001e-38	-0.0476458326894927	0.953471415692408	0.154767425719692	0.575480240814811	FALSE
J10_EMPHYSEMA	PULM_IMMUNECOMORB	PGS001326	426	4780	17570	463568	0.841058104841027	2.31881923303613	9.35139951201934e-61	0.189934232023086	1.20917007037283	4.18495495383332e-42	-0.0781075004639448	0.924864997782968	0.113028668414473	0.504143115277062	FALSE
J10_EMPHYSEMA	CD2_BENIGN_HEMANGIOMA	PGS001326	16	5190	930	480208	0.420714711871731	1.5230497084223	0.0936303952269224	0.185216552381282	1.20347902816057	2.34462183284474e-43	-0.141858898256549	0.867743687995306	0.551910055381393	0.874839098517075	FALSE
J10_EMPHYSEMA	N14_CERVICAL_HSIL	PGS001326	58	2139	4059	257532	0.889600403437794	2.4341567762444	2.73153158881176e-11	0.166406412536317	1.18105299894337	2.13117702508433e-15	-0.138283722518774	0.870851576488614	0.30133739511282	0.731886580410432	FALSE
J10_EMPHYSEMA	AB1_VARICELLA	PGS001326	58	5148	25020	456118	-1.34669930348938	0.260097347783746	3.70783630376003e-24	0.187650377739991	1.206411653239	3.77457761396497e-44	-0.278730635386431	0.756743715742435	0.0383906168502814	0.305675025362751	FALSE
J10_EMPHYSEMA	CD2_BENIGN_SIGMOID_COLON	PGS001326	53	5153	1773	479365	0.675538706244916	1.96509129783593	1.47871323919284e-06	0.184944787860759	1.20315200969754	6.21758652406093e-43	-0.0254986583815356	0.974823686806322	0.846885343405737	0.969079182698145	FALSE
J10_EMPHYSEMA	E4_THYTOXNAS	PGS001326	15	5191	744	480394	0.720875777846325	2.05623322582819	0.00535306288593024	0.185109667541437	1.20335040137164	2.52700686904935e-43	-0.0762399239314741	0.926593867844607	0.769685580154687	0.94898041997856	FALSE
J10_EMPHYSEMA	H7_CHALAZION	PGS001326	11	5195	1348	479790	-0.274284984490865	0.760115423284218	0.367819716336577	0.185009097338057	1.20322938626239	2.63656424574787e-43	-0.0874400391499978	0.916273810560285	0.767150427873004	0.94839530117431	FALSE
J10_EMPHYSEMA	ST19_TOXIC_EFFECT_ETHAN	PGS001326	39	5167	566	480572	2.39363574121393	10.9532448008871	7.15448263221952e-50	0.185749963746869	1.20412114879443	1.99555053507118e-43	-0.0558514658136539	0.945679591207554	0.729455790022422	0.937379821606848	FALSE
J10_EMPHYSEMA	CD2_INSITU_CERVIX_UTERI_EXALLC	PGS001326	57	2140	3588	258003	0.998549451174386	2.71434168632023	1.2510110184394e-13	0.166474673128594	1.18113362107222	2.04266249431737e-15	-0.133888691196005	0.874687419595544	0.321641078980041	0.746701430180685	FALSE
J10_EMPHYSEMA	N14_OTHETNASKIDUR	PGS001326	13	5193	515	480623	0.722922434011779	2.06044593775334	0.0110937818825377	0.184662021096819	1.20281184639294	3.9622477111466e-43	0.060327200139118	1.06218403645738	0.819045822399895	0.962095512670206	FALSE
J10_EMPHYSEMA	D3_APLASTICANDOTHANAEMIA	PGS001326	148	5058	9405	471733	0.502232920032604	1.65240684672058	1.83463103967954e-09	0.189342769285148	1.20845510279156	3.45561199766309e-44	-0.160400100706265	0.851802913831145	0.0516033963461732	0.353900506674856	FALSE
J10_EMPHYSEMA	L12_SKINSUBCUTISNAS	PGS001326	55	5151	3326	477812	0.363086349244284	1.43776000337101	0.00852082569597686	0.188502973535405	1.20744067334887	1.45493860486735e-44	-0.356154586318189	0.700364345121039	0.00908234388931259	0.130661798291205	FALSE
J10_EMPHYSEMA	AB1_VIRAL_WARTS	PGS001326	104	5102	10987	470151	-0.134403641843035	0.874237114695225	0.194587920846963	0.182101277408397	1.199735693849	2.95464763996843e-41	0.132397768345772	1.14156230632059	0.158537343552442	0.580735305455117	FALSE
J10_EMPHYSEMA	ST19_FRACT_WRIST_HAND_LEVEL	PGS001326	29	5177	1649	479489	0.381955931054759	1.46514751620457	0.0644984362220634	0.182970205843583	1.2007786313615	3.23048700362136e-42	0.291380013750892	1.33827304949322	0.0799980098635649	0.434802000028208	FALSE
J10_EMPHYSEMA	K11_OTHPERITON	PGS001326	36	5170	1403	479735	0.938185300928521	2.55534003505711	4.93094435522029e-08	0.184483752491954	1.20259744191453	7.21653220667935e-43	0.0349861329600093	1.03560534791928	0.83073672955648	0.964973716677503	FALSE
J10_LOWERINF	E4_METABO	PGS000925	115	35107	638	419726	0.671065624872641	1.95632091449941	2.04836753404555e-12	0.127466555095374	1.13594687597091	1.07653110524151e-125	0.0397704349667602	1.04057186785573	0.665617289892662	0.917455639276605	FALSE
J10_LOWERINF	F5_SCHZPHR	PGS000925	98	35124	678	419686	0.661310978077138	1.93733046809154	6.91573265261835e-11	0.128148777815778	1.13672210914965	4.27552472662056e-127	-0.150640631386829	0.860156756463722	0.141833589032656	0.555847157844914	FALSE
J10_LOWERINF	H8_OTHHEARINGLOSS	PGS000925	88	35134	591	419773	0.466549812207598	1.59448342484348	1.79949550847433e-05	0.127442948362134	1.13592006029256	9.52080147522942e-126	0.107439631817395	1.11342364335584	0.303598708604565	0.733205773858957	FALSE
J10_LOWERINF	AB1_MEASLES	PGS000925	917	34305	16096	404268	-0.338273991468259	0.712999905242008	1.36700051449586e-23	0.126504477498809	1.13485453247451	5.52918663718139e-121	0.0393827171877604	1.04016849784415	0.236153491069838	0.676495100928167	FALSE
J10_LOWERINF	N14_GENITOURINARY	PGS000925	13407	21815	108015	312349	0.549594699387139	1.73255067169729	0	0.118225376292038	1.12549774329304	4.73597085750627e-68	0.0207168619255875	1.02093294572266	0.0594061857221309	0.379245111495706	FALSE
J10_LOWERINF	N14_OTHBLADD	PGS000925	898	34324	6171	414193	0.4139726133087	1.51281569530062	3.18874998705938e-34	0.129783882410644	1.13858228907333	2.38325091151349e-127	-0.089350832129457	0.91452467264822	0.00796659297999499	0.120030559076414	FALSE
J10_LOWERINF	R18_SYMPTOMS_SIGNS_CONCERNI_FOOD_FLUID_INTAKE	PGS000925	325	34897	1910	418454	0.633462869268502	1.88412376989277	3.35092773181766e-29	0.127368856884951	1.13583590141509	9.75712259510906e-125	0.0160266088733315	1.0161557238053	0.767558850338003	0.9485055654874	FALSE
J10_LOWERINF	D3_ANAEMIA_IRONDEF_NAS	PGS000925	1093	34129	7856	412508	0.555014931677731	1.74196699506967	1.41204159875569e-71	0.128247033512657	1.13683380405988	8.59489220898593e-124	-0.0276597877870638	0.972719241479962	0.375074463647621	0.783438052306608	FALSE
J10_LOWERINF	K11_FEMHER	PGS000925	65	35157	554	419810	0.251791796779818	1.28632819173093	0.0435622033181598	0.127694525606718	1.13620586788123	2.52656351215209e-126	0.00850263507930323	1.00853888514848	0.945639455511119	0.989792080765699	FALSE
J10_LOWERINF	J10_PERITONSABSC	PGS000925	53	35169	489	419875	0.36387290121264	1.43889132119349	0.00900616333095967	0.127649118100818	1.1361542767779	2.82168418162464e-126	0.0275248540547486	1.02790716245067	0.840820574353064	0.966935318547934	FALSE
J10_LOWERINF	Z21_PERSONS_ENCOUNTERI_HEALTH_SERVI_OTH_CIRCUMSTANC1	PGS000925	1465	33757	8964	411400	0.679236246572793	1.97237075190152	3.02080150896003e-141	0.129366394500496	1.13810704394439	1.82121832765419e-124	-0.0562376859284471	0.945314421249811	0.0338786980194708	0.287175175052259	FALSE
J10_LOWERINF	CD2_BENIGN_COLORECANI	PGS000925	588	34634	4294	416070	0.336526321138471	1.40007572037179	8.94125262873141e-16	0.128697509767865	1.13734603606024	2.15027045867421e-126	-0.0749076130206494	0.927829201706298	0.0717783574027463	0.41469529262033	FALSE
J10_LOWERINF	J10_CHRONSINUSITIS	PGS000925	955	34267	6266	414098	0.557645235881155	1.74655492936533	9.83661711040323e-63	0.126266873606512	1.13458491865232	1.88158518770467e-120	0.0341462988095499	1.03473597629678	0.295347479529016	0.728164275822071	FALSE
J10_LOWERINF	T1D_WIDE	PGS000925	372	34850	1748	418616	0.891396993731653	2.43853388944453	7.01568499989902e-65	0.127868762116023	1.13640385367317	1.41390836204891e-125	-0.0208194352735009	0.979395792937982	0.690608249060975	0.924970351842261	FALSE
J10_LOWERINF	AB1_MYCOSES	PGS000925	3238	31984	16033	404331	0.885823496037241	2.42498053132405	0	0.123809300999416	1.13180001728613	3.51306225420134e-108	0.0396292317254767	1.04042494610836	0.0295088891968182	0.266481534189345	FALSE
J10_LOWERINF	CD2_BENIGN_STOMACH	PGS000925	99	35123	739	419625	0.313069406090744	1.36761644864497	0.00196554764952262	0.127854236881492	1.13638734726056	1.58141655170951e-126	-0.0718881558607466	0.930634976058571	0.489120893664272	0.846634324195841	FALSE
J10_LOWERINF	I9_RHEUVALV	PGS000925	106	35116	526	419838	0.699528984987446	2.01280442305932	1.17617196965835e-12	0.127606930916502	1.13610634663904	5.35681146406262e-126	0.0168041229717027	1.0169461064337	0.859461224916609	0.971729278532619	FALSE
J10_LOWERINF	R18_POLYURIA	PGS000925	304	34918	2050	418314	0.458456263558059	1.58163047880715	4.3006491502402e-15	0.127192554724401	1.13563566874289	1.59457603904564e-124	0.0631269638978152	1.06516206777448	0.279498667416284	0.716042748557962	FALSE
J10_LOWERINF	F5_BEHAVE	PGS000925	329	34893	1887	418477	0.776094798560523	2.17296978961298	3.46700267721858e-44	0.127860650203619	1.13639463530205	1.03522986942299e-125	-0.0194531331818515	0.980734858033835	0.725913142274459	0.936263947337222	FALSE
J10_LOWERINF	H7_RETINALDETACHOTH	PGS000925	63	35159	616	419748	0.0528560052953946	1.05427782376508	0.675447136469769	0.127917944800244	1.13645974643952	9.23093861638046e-127	-0.117139735120304	0.889460895553997	0.349648663879503	0.766183384214384	FALSE
J10_LOWERINF	N14_CHRONKIDNEYDIS	PGS000925	951	34271	3382	416982	1.03079078271498	2.80328174518105	1.06651715065858e-212	0.128711390096624	1.1373618229067	4.25849037224631e-125	-0.046374508005731	0.954684358297005	0.154690974445222	0.575339134682581	FALSE
J10_LOWERINF	C3_MELANOMA	PGS000925	207	35015	2156	418208	0.0824011976529933	1.08589137952181	0.237776795493129	0.127916696776804	1.13645832811201	2.8850243178976e-126	-0.0348903074246942	0.965711341811922	0.621058830794757	0.902783683849302	FALSE
J10_LOWERINF	K11_ILEUS	PGS000925	203	35019	1298	419066	0.524709131018672	1.68996721783939	2.58666445319701e-13	0.127412787384785	1.13588580035001	2.73183281308325e-125	0.0254170048092907	1.02574277102069	0.719086196264707	0.933858217419674	FALSE
J10_LOWERINF	D3_COAGDEF_PURPUR_HAEMORRHAGIC	PGS000925	293	34929	1941	418423	0.585208447791181	1.79536518654537	6.68625806728715e-23	0.127358339084987	1.13582395498311	7.09407003592181e-125	0.0374087201423377	1.03811723356357	0.527707694879074	0.86429472798939	FALSE
J10_LOWERINF	K11_DIAHER	PGS000925	2367	32855	16773	403591	0.406280804394582	1.50122404358566	2.87660398337105e-79	0.12811935571039	1.13668866488396	4.89554433339495e-119	-0.0167040461560129	0.983434692847945	0.436592162434567	0.819611225808692	FALSE
J10_LOWERINF	Z21_PROBL_RELATED_LIFESTYLE	PGS000925	1287	33935	7831	412533	0.681186833571721	1.97622178731602	7.17096279565436e-126	0.129665770397061	1.13844781676809	1.10713149178002e-125	-0.0699825691347659	0.932410072478616	0.0129748051704082	0.164626004578358	FALSE
J10_LOWERINF	G6_HEMIPLE	PGS000925	159	35063	665	419699	0.974737477458614	2.65047131117743	1.4770914782345e-34	0.128291131946327	1.13688393775539	3.91944097949913e-127	-0.1433263644546	0.866471237332117	0.0597791775486877	0.380442501232112	FALSE
J10_LOWERINF	CHRONNAS	PGS000925	109	35113	782	419582	0.524739636976236	1.69001877269398	7.23386913513309e-08	0.127633761313554	1.13613682923234	4.86061419834696e-126	-0.0106904859803117	0.989366454178312	0.909886234909809	0.982312603634839	FALSE
J10_LOWERINF	O15_GESTAT_HYPERT	PGS000925	61	18518	629	227137	0.409944082829491	1.5067335304815	0.00228586283620002	0.131081076134602	1.14006020924007	3.84612158032566e-71	0.189590498149296	1.20875450908581	0.132565917809354	0.541009619735187	FALSE
J10_LOWERINF	H7_KERATITISOTH	PGS000925	130	35092	601	419763	0.833288773979255	2.30087336317768	9.78532676615792e-20	0.127004496304659	1.13542212297379	9.47427751825501e-125	0.184028997774487	1.20205067938544	0.0351918687254404	0.292798799199842	FALSE
J10_LOWERINF	R18_UNSPE_URINARY_INCONTINENCE	PGS000925	165	35057	944	419420	0.641436776278095	1.89920765645948	7.37654001366488e-16	0.127458819862536	1.13593808919132	1.66140886613831e-125	0.0196046315379339	1.01979806431845	0.800761943823689	0.957592175375433	FALSE
J10_LOWERINF	M13_SPINSTENOSIS	PGS000925	161	35061	947	419417	0.515898181382743	1.67514240803047	3.83170743899017e-10	0.126827513291628	1.13522119032676	2.61282678283476e-124	0.197511160590436	1.21836666258508	0.0129677861208979	0.16457389749475	FALSE
J10_LOWERINF	H8_NONSUPPNAS	PGS000925	528	34694	2525	417839	0.889174799022569	2.43312100880231	2.97743396150891e-89	0.127053108032618	1.13547731914673	2.02546587576383e-123	0.0302013473063664	1.03066203408736	0.481850203341544	0.843287807570105	FALSE
J10_LOWERINF	ST19_INJURI_HIP_THIGH	PGS000925	150	35072	1136	419228	0.3467660730213	1.41448580027611	3.50195303561784e-05	0.127471880483993	1.13595292534559	1.36597737155897e-125	0.0307823923608644	1.03126106918146	0.708316155860739	0.930776301698689	FALSE
J10_LOWERINF	Z21_PERSONAL_HISTORY_MEDICAL_TREAT	PGS000925	992	34230	5704	414660	0.589203328172026	1.80255180098042	1.14828379703111e-73	0.128769832365812	1.13742829485489	4.11009134731801e-125	-0.0529508831078404	0.948426595105085	0.102421117730053	0.48373237039181	FALSE
J10_LOWERINF	O15_ABORT_MEDICAL	PGS000925	71	18508	1182	226584	0.0529643890792104	1.05439209657736	0.665456183332384	0.13135932850585	1.14037747783498	2.09286160407346e-71	0.0963069478433066	1.10109699147507	0.417947958804465	0.808765013029237	FALSE
J10_LOWERINF	K11_OTHABDHER	PGS000925	131	35091	814	419550	0.541854279854515	1.71919177108325	6.51332663532683e-10	0.128189798888817	1.13676873966673	4.63739179763742e-127	-0.112369673570812	0.893713814049092	0.208545031659635	0.645747715817277	FALSE
J10_LOWERINF	Z21_MEDICAL_OBSER_EVALU_SUSPECTED_DISEA_CONDI	PGS000925	802	34420	6365	413999	0.342755770572987	1.4088246434708	1.49971480443257e-21	0.128448094951511	1.13706240048046	3.59343695441832e-125	-0.0449352641974887	0.956059371100489	0.210583503083785	0.647964244055665	FALSE
J10_LOWERINF	I9_VARICVE	PGS000925	1483	33739	11790	408574	0.345356900375152	1.41249394933854	3.77038134124705e-38	0.127845204882148	1.13637708345713	1.52576009900687e-121	-0.00375972286312259	0.996247336045597	0.88683684213682	0.976933693375221	FALSE
J10_LOWERINF	L12_GRANULOMATOUSSKIN	PGS000925	117	35105	719	419645	0.57831471319788	1.78303097867611	1.93654515177887e-09	0.127238180074961	1.13568748370041	2.9618484533025e-125	0.11178655129361	1.11827414099997	0.232401654148311	0.673253690991218	FALSE
J10_LOWERINF	R18_ABNORMAL_FINDI_DIAGNOST_IMAGI_OTHER_BODY_STRUCTURES	PGS000925	149	35073	992	419372	0.511890482370349	1.6684423762793	6.43770005486649e-10	0.127694639304172	1.13620599706495	4.90732200492507e-126	-0.0118913949075618	0.988179028309038	0.886823028173488	0.976933693375221	FALSE
J10_LOWERINF	AUD_SWEDISH	PGS000925	641	34581	3490	416874	0.864815334227634	2.37456754413695	2.30640820073625e-103	0.12860616976996	1.13724215561998	4.98246002589714e-126	-0.0458263143779872	0.95520785365403	0.248283897072987	0.688488202991048	FALSE
J10_LOWERINF	E4_DMNASNOCOMP	PGS000925	140	35082	697	419667	0.746452351593165	2.10950295121558	1.40476455014185e-18	0.127981082313334	1.13653150194685	1.27126617547981e-126	-0.0881959678933291	0.915581434576545	0.309314859320185	0.737691308354729	FALSE
J10_LOWERINF	F5_ANXIETY	PGS000925	161	35061	843	419521	0.795801533990071	2.21621665806338	2.0034289113072e-23	0.127638949148366	1.13614272333782	6.91390964631431e-126	-0.00518639488306689	0.994827031241785	0.94891484010047	0.990335000786378	FALSE
J10_LOWERINF	Z21_ACQUI_ABSENCE_ORGANS_NOT_ELSEW_CLASSIFIED	PGS000925	593	34629	4088	416276	0.486125877385401	1.62600466054509	1.7854117687383e-31	0.128119415084305	1.13668873237362	3.05570359013728e-125	-0.0258146006312715	0.974515747465702	0.529513180617302	0.864964359297141	FALSE
J10_LOWERINF	AB1_OTHER_SEPSIS	PGS000925	142	35080	619	419745	0.935693243671267	2.54897990956798	1.01339226655021e-28	0.128332105925762	1.13693052136882	2.78518554475421e-127	-0.162205962341992	0.850266063714846	0.0464288721330043	0.336163793383207	FALSE
J10_LOWERINF	R18_PAIN_THROAT_CHEST	PGS000925	2624	32598	15938	404426	0.615311582860768	1.8502330106483	2.2589216400576e-199	0.13073514537154	1.1396658955485	8.97000062918203e-123	-0.0558541545036152	0.945677048571749	0.00580544974155697	0.0973841480122401	FALSE
J10_LOWERINF	K11_PULP_PERIAPICAL_INCLAVO	PGS000925	568	34654	2970	417394	0.804407230014121	2.23537104515135	5.29700192020539e-80	0.128200237167206	1.13678060563722	1.53502668692063e-125	-0.0394940369393449	0.96127568611873	0.357674046777407	0.771973825770242	FALSE
J10_LOWERINF	CD2_BENIGN_TRANSVERSE_COLON	PGS000925	81	35141	456	419908	0.555356416900589	1.74256195263602	7.55162147137955e-07	0.12775465564292	1.13627419003528	2.32592775946738e-126	-0.0542315634022027	0.947212741299317	0.604905333131166	0.897236589954244	FALSE
J10_LOWERINF	M13_OTHERBONE	PGS000925	394	34828	2279	418085	0.743686099594047	2.10367559813916	2.10141731030528e-48	0.128204837800765	1.13678583556026	3.79401828982236e-126	-0.0684318523498469	0.933857098101923	0.178672121024461	0.609093356216846	FALSE
J10_LOWERINF	E4_FLUIDELECTRO	PGS000925	145	35077	848	419516	0.654953109359014	1.92505224832614	3.6259209492111e-15	0.128145007307447	1.13671782313755	6.52290507265418e-127	-0.115739043063257	0.890707629306651	0.163817969604475	0.588354111754668	FALSE
J10_LOWERINF	N14_CERVICAL_HSIL	PGS000925	282	18297	3575	224191	0.0869704646718526	1.09086446020268	0.152915053618404	0.131120062058007	1.14010465640646	2.30746906399906e-70	0.0399454626822277	1.04075401271228	0.507010612278154	0.854808535691323	FALSE
J10_LOWERINF	N14_NEUROMUSCDYSBLADD	PGS000925	376	34846	1755	418609	0.803404373083298	2.23313041151104	1.36627318204009e-51	0.126589488792551	1.1349510120274	4.04981892519414e-123	0.0971430567938131	1.10201801350875	0.0666732356229706	0.400116165932042	FALSE
J10_LOWERINF	KRA_PSY_ANYMENTAL	PGS000925	5588	29634	39254	381110	0.636972260177891	1.89074751257611	0	0.130313593756752	1.13918556879828	6.06933562435938e-111	-0.0226542945113086	0.977600387181976	0.118339607616264	0.513998595655902	FALSE
J10_LOWERINF	N14_URINOTH	PGS000925	3409	31813	22354	398010	0.559616534901802	1.75000130719165	1.11929902753505e-205	0.126187963251289	1.13449539168571	9.32769013501125e-112	0.0046605514908725	1.00467142875242	0.795052480336899	0.95631651935129	FALSE
J10_LOWERINF	E4_OBESITYNAS	PGS000925	396	34826	2178	418186	0.741468238796168	2.09901510856753	1.53534479523486e-48	0.128493173332065	1.13711365856737	1.13913335486737e-126	-0.0912135845167413	0.912822725276403	0.0666780360932215	0.400124037435087	FALSE
J10_LOWERINF	H8_OTHEREAR	PGS000925	681	34541	3623	416741	0.702120878924485	2.01802816540856	9.63174625327195e-72	0.126909997138953	1.1353148316	1.22890989338581e-122	0.0327852707962222	1.03332862958304	0.395434453042058	0.795318040013726	FALSE
J10_LOWERINF	I9_STR_SAH	PGS000925	974	34248	5613	414751	0.597874108511937	1.81824928808149	2.92360714487429e-74	0.128130874946722	1.13670175874474	6.96622123591248e-124	-0.0250205871991769	0.975289833335597	0.436058284158124	0.819383180032135	FALSE
J10_LOWERINF	K11_GIBLEEDING	PGS000925	406	34816	2286	418078	0.676392292620902	1.96676938909136	1.43277258384394e-40	0.127219034030408	1.1356657399854	3.38661606463899e-124	0.0169330647098087	1.01707724168645	0.734255894818308	0.938801722036669	FALSE
J10_LOWERINF	K11_OTHPERITON	PGS000925	150	35072	1116	419248	0.466782256765785	1.59485409691739	1.23055681347601e-08	0.128102865125837	1.13666992037798	8.30013252555066e-127	-0.111985233470853	0.894057459528418	0.164726588822063	0.589750864175915	FALSE
J10_LOWERINF	SMOKING	PGS000925	1217	34005	7349	413015	0.692772492253121	1.99925076376015	1.96781619756277e-123	0.129339492320337	1.13807642679549	2.43926955093721e-125	-0.0616105792176833	0.940248967995337	0.0340511483342536	0.287892230015398	FALSE
J10_LOWERINF	I9_HYPTENSRD	PGS000925	120	35102	440	419924	1.08330041493067	2.95441427089276	6.89294560084784e-32	0.127687586146489	1.13619798325315	4.1296028836671e-126	-0.0113816574364227	0.988682868590187	0.899764076478743	0.979879997371538	FALSE
J10_LOWERINF	ABDOM_HERNIA	PGS000925	797	34425	5018	415346	0.570303573883379	1.76880393261682	5.8480263377185e-56	0.127472476262534	1.13595360212217	2.86247898151537e-123	0.00481542618550277	1.00482703898288	0.891874093979037	0.978338588360508	FALSE
J10_LOWERINF	C3_FEMALE_GENITAL_EXALLC	PGS000925	185	18394	1757	226009	0.206565499330582	1.22944825961784	0.00545932476238016	0.13153930431269	1.14058273666191	3.64443117469392e-71	0.0249036152750144	1.02521630057096	0.736516946318466	0.939667071419894	FALSE
J10_LOWERINF	ULCERNAS	PGS000925	218	35004	1613	418751	0.41704524159575	1.5174711641991	1.09583780522485e-09	0.127745696299257	1.13626400980992	7.07234002119024e-126	-0.0149375880214895	0.985173424306939	0.825534360806299	0.96398061656162	FALSE
J10_LOWERINF	O15_FALSE_LAB	PGS000925	55	18524	1164	226602	-0.0998235815215534	0.904997062158164	0.46218446572183	0.131924987376876	1.14102272494931	4.53835920814789e-72	-0.0711776436153708	0.931296438565814	0.603787187356073	0.896887195515835	FALSE
J10_LOWERINF	AB1_EBV	PGS000925	273	34949	3072	417292	0.159913505134809	1.17340937271683	0.00999578366929488	0.126776522823096	1.13516330634216	9.37670307746275e-124	0.113500777948107	1.12019276034388	0.0528501423975211	0.357873564679752	FALSE
J10_LOWERINF	M13_ARTHTROSIS_COX	PGS000925	762	34460	4898	415466	0.415634142052512	1.51533137141779	4.96389471413595e-29	0.127104230564457	1.13553536910595	9.49497287189361e-123	0.0215205523364578	1.02175378954925	0.559443405893115	0.878193037156089	FALSE
J10_LOWERINF	ASTHMA_NOS	PGS000925	99	35123	410	419954	0.957742550882021	2.60580735122057	6.10185913646777e-21	0.127586976379815	1.13608367638945	5.5790249855414e-126	0.0044153567490295	1.004425118799	0.963404265522919	0.993396878299132	FALSE
J10_LOWERINF	APPENDACUT_COMPLIC	PGS000925	55	35167	607	419757	0.0680031892119264	1.07036872210603	0.619084461611644	0.127613086829194	1.13611334043204	3.34631388636688e-126	0.0579132620670249	1.05962308220827	0.671074820616604	0.918761955604828	FALSE
J10_LOWERINF	C3_SKIN_EXALLC	PGS000925	954	34268	9655	410709	0.0141047957701159	1.01420473773616	0.670572914163072	0.127136291891227	1.13557177646011	4.35513718088819e-122	0.0208451929696762	1.02106397152069	0.523865797150057	0.862521472212882	FALSE
J10_LOWERINF	H7_KERATITIS	PGS000925	259	34963	1500	418864	0.654520442190036	1.92421952157947	6.28226085750532e-25	0.127105530418567	1.13553684513723	1.69215330864223e-124	0.0823475821525488	1.0858331604728	0.187150839108989	0.620241624230321	FALSE
J10_LOWERINF	R18_ABNORMAL_BLOOD_P_READI_WO_DIAGNOSIS	PGS000925	135	35087	895	419469	0.483305684943655	1.62142547461898	2.41384742111678e-08	0.127804334095831	1.13633063978128	2.71739239007083e-126	-0.0320377581607176	0.968470013742396	0.712467541035023	0.93169278252858	FALSE
J10_LOWERINF	G6_SLEEPAPNO_INCLAVO	PGS000925	239	34983	1793	418571	0.403493562359432	1.49704559470648	5.96692828136463e-10	0.128069776315534	1.13663230994485	1.96304869005336e-126	-0.0617081459006146	0.940157235497491	0.341626840708482	0.760868432705011	FALSE
J10_LOWERINF	R18_ABNORMAL_FINDI_EXAMI_OTHER_BODY_FLUIDS_SUBST_TISSU_WO_DIAGNOSIS	PGS000925	135	35087	1641	418723	0.0140618924965697	1.01416122596627	0.871849983882395	0.12765045466499	1.13615579532201	5.21949325212783e-126	0.0136438578462201	1.01373736003427	0.877131177837208	0.97523900719433	FALSE
J10_LOWERINF	Z21_ARTIF_OPENI_STATUS	PGS000925	132	35090	773	419591	0.623808345898862	1.86602098043989	2.55131059815627e-12	0.127361869730519	1.13582796518197	1.89799670917642e-125	0.0890218977077282	1.09310459254914	0.315958144401003	0.742891356894977	FALSE
J10_LOWERINF	Z21_OTHER_SPECIAL_EXAM_INVES_PERSONS_WO_COMPLA_REPOR_DIAGNOSIS	PGS000925	256	34966	1987	418377	0.393769705289212	1.48255908384205	1.06555597468902e-09	0.127033386888832	1.13545492645606	2.25145928810404e-124	0.071781533175153	1.07442059316657	0.25514150815361	0.694511205041707	FALSE
J10_LOWERINF	ST19_INTRACR_INJURY	PGS000925	46	35176	483	419881	0.165752990325443	1.18028152475828	0.26131064818732	0.127903225172143	1.13644301829782	8.60117111336462e-127	-0.154466805719456	0.856871934917424	0.284353864689014	0.719942234945563	FALSE
J10_LOWERINF	THYROID_DISORDER_IBD	PGS000925	150	35072	1063	419301	0.489181834984018	1.63098126211156	3.93121720818393e-09	0.127491245624602	1.13597492344671	1.20205792428396e-125	0.0454486865945049	1.04649730389567	0.590517564997729	0.891427047338031	FALSE
J10_LOWERINF	M13_DUPUTRYEN	PGS000925	169	35053	1450	418914	0.116431862181212	1.1234809563173	0.138432613253067	0.127380284201405	1.13584888104554	2.40050211236852e-125	0.065960706747943	1.06818474388898	0.393797515018561	0.79464654128189	FALSE
J10_LOWERINF	N14_URETHRALSTRICT	PGS000925	225	34997	1603	418761	0.414324284836524	1.51334780306559	7.30035853838832e-10	0.127884866376051	1.13642215476369	4.27536518485536e-126	-0.0385231529816646	0.962209426464706	0.554824014004162	0.876131196206826	FALSE
J10_LOWERINF	ASTHMA_CVDMETABOCOMORB	PGS000925	6258	28964	36506	383858	0.66252429646612	1.93968249336323	0	0.1325150027973	1.14169614459653	3.3423938459844e-112	-0.0376858929119132	0.963015383346899	0.00681567940797918	0.108100766137784	FALSE
J10_LOWERINF	CD2_BENIGN_RECTUM	PGS000925	132	35090	887	419477	0.382335715464566	1.46570406206632	2.04119749176584e-05	0.127232003696984	1.13568046928691	3.55599267819142e-125	0.114956427897316	1.12182455625226	0.179196492361082	0.609932848075613	FALSE
J10_LOWERINF	C3_FEMALE_GENITAL	PGS000925	185	18394	1757	226009	0.206565499330582	1.22944825961784	0.00545932476238016	0.13153930431269	1.14058273666191	3.64443117469392e-71	0.0249036152750144	1.02521630057096	0.736516946318466	0.939667071419894	FALSE
J10_LOWERINF	L12_INFECT_SKIN_OTHER	PGS000925	966	34256	4019	416345	1.00354503846297	2.72793534302446	3.09026641985264e-204	0.127055095731503	1.13547957613598	7.30133873776294e-122	0.0195511567287501	1.01974353226962	0.539995888636772	0.86940293225109	FALSE
J10_LOWERINF	BRADY_UNSPE	PGS000925	114	35108	773	419591	0.386460375323344	1.47176207781451	4.78558136910365e-05	0.127660182029115	1.13616684717689	4.39550500207447e-126	-0.00374217266019433	0.996264820541939	0.968318265318579	0.994142660612481	FALSE
J10_LOWERINF	E4_DM2_STRICT	PGS000925	1212	34010	5685	414679	0.785384217433319	2.19324946354639	4.94743194430864e-155	0.128486505455935	1.13710607645962	9.05198273927354e-124	-0.0569624326337641	0.944629555944436	0.0527942466748545	0.357837962257666	FALSE
J10_LOWERINF	N14_ENDOMETRIOSIS_PELVICPERITONEUM	PGS000925	71	18508	628	227138	0.596380879417843	1.81553625144094	6.62347450796224e-07	0.131768073145329	1.14084369629168	7.784251551964e-72	-0.0151015296244507	0.985011926635018	0.898101874904572	0.97960202953399	FALSE
J10_LOWERINF	K11_ORAL	PGS000925	1550	33672	10939	409425	0.543433628821518	1.72190912008733	4.7078414918093e-96	0.128719694747289	1.13737126833854	4.70697832151104e-123	-0.0364422571559358	0.964213768734189	0.165441313393561	0.590768487650942	FALSE
J10_LOWERINF	CD2_BENIGN_RECTUM_EXALLC	PGS000925	132	35090	887	419477	0.382335715464566	1.46570406206632	2.04119749176584e-05	0.127232003696984	1.13568046928691	3.55599267819142e-125	0.114956427897316	1.12182455625226	0.179196492361082	0.609932848075613	FALSE
J10_LOWERINF	L12_ABSCESS_CUT	PGS000925	178	35044	1278	419086	0.536455167795569	1.70993467459832	1.33943260042387e-12	0.127694564669295	1.13620591226436	6.31144790163192e-126	-0.000481919679212617	0.999518196425424	0.994910955262901	0.999234374862536	FALSE
J10_LOWERINF	R18_ABNORMAL_RESULTS_FUNCTION_STUDI	PGS000925	225	34997	1442	418922	0.544762126571827	1.72419819265681	7.11366045110624e-16	0.127672779651697	1.13618116026818	1.02631394474826e-125	-0.0112531419366528	0.988809937828166	0.866772915184194	0.973506566273915	FALSE
J10_LOWERINF	K11_OTHGASTR	PGS000925	1605	33617	10646	409718	0.492393487352631	1.63622782750754	2.57418572128274e-80	0.126467747676695	1.13481285023491	1.79390960451468e-118	0.00555168918592084	1.00556712837029	0.825483013284777	0.9639754796062	FALSE
J10_LOWERINF	I9_HEARTFAIL_NS	PGS000925	405	34817	1593	418771	0.945628016817285	2.57442965612943	5.38275632934199e-77	0.127210544804358	1.13565609910314	3.37574161971433e-124	0.0129188588562859	1.01300266782992	0.798193638285367	0.956865807982002	FALSE
J10_LOWERINF	N14_RENFAILNAS	PGS000925	241	34981	1060	419304	0.91927598903036	2.50747429368411	1.2067504913881e-44	0.127411967780005	1.13588486937296	3.71738663489346e-125	0.0212625890439935	1.02149024857102	0.743751600649629	0.941972519002565	FALSE
J10_LOWERINF	R18_ABNORMAL_FINDI_EXAMI_BLOOD_WO_DIAGNOSIS	PGS000925	383	34839	2677	417687	0.367361486241352	1.44391978192116	1.57473395065078e-12	0.127779021037981	1.13630187614211	2.27824585228167e-125	-0.017431401507908	0.982719646438803	0.735873714452988	0.939475994027217	FALSE
J10_LOWERINF	I9_HEARTFAIL	PGS000925	405	34817	1593	418771	0.945628016817285	2.57442965612943	5.38275632934199e-77	0.127210544804358	1.13565609910314	3.37574161971433e-124	0.0129188588562859	1.01300266782992	0.798193638285367	0.956865807982002	FALSE
J10_LOWERINF	DUODENAL_ULCER_UNSPE_ACUTE_CHRONIC_WO_HAEMORRHAGE_PERFORATION	PGS000925	163	35059	1089	419275	0.454382061052866	1.57519970498096	1.50603618940125e-08	0.127429899363619	1.13590523777009	1.87863795466142e-125	0.0325255251772168	1.0330602618537	0.676087388989915	0.920449148301807	FALSE
J10_LOWERINF	ST19_OTHER_UNSPE_EFFEC_EXTER_CAUSES	PGS000925	87	35135	597	419767	0.55491956859404	1.74180088364591	2.96114195995433e-07	0.127709923304946	1.136223362971	2.95496593074545e-126	-0.0227629501780523	0.97749417113069	0.823963240952918	0.963506841250386	FALSE
J10_LOWERINF	FG_CEREBVASC	PGS000925	988	34234	5706	414658	0.597007480867378	1.81667422557867	4.64926340771655e-75	0.128099385071729	1.13666596471203	8.8979668930713e-124	-0.0228494555079063	0.977409616332259	0.474288384614205	0.839483706627476	FALSE
J10_LOWERINF	R18_ABNORMAL_WEIGHT_LOSS	PGS000925	267	34955	1624	418740	0.59712087820961	1.81688024328826	9.13263184144392e-22	0.127415655017675	1.13588905765816	4.91755613699964e-125	0.016718050498173	1.01685857913378	0.779191354602151	0.951489972407103	FALSE
J10_LOWERINF	TONGUEABNORMALITY	PGS000925	148	35074	980	419384	0.539870031688644	1.71578385016327	5.73065473605801e-11	0.128071411077522	1.13663416806966	9.23376421594073e-127	-0.0920404157111439	0.912068286911753	0.262446684271182	0.700427834353974	FALSE
J10_LOWERINF	AB1_WHOOPCOUGH	PGS000925	210	35012	2824	417540	-0.165372467149203	0.847577950344726	0.0170234341221429	0.12800653536409	1.13656043050901	2.15714544609189e-126	-0.051296374227275	0.949997074156767	0.452717608012554	0.827628549099287	FALSE
J10_LOWERINF	D3_COAGOTHER	PGS000925	165	35057	907	419457	0.777343977947668	2.17568591479365	4.36279978084965e-23	0.127681484172804	1.13619105022411	5.91532830741035e-126	0.00693385728897967	1.00695795213531	0.93074662961817	0.986612806862726	FALSE
J10_LOWERINF	E4_GLUCOPANCREAS	PGS000925	115	35107	453	419911	1.0637793876918	2.89730034438452	6.19494055509734e-30	0.127859127713562	1.13639290515383	1.82943815192131e-126	-0.0458272082623849	0.955206999809015	0.621443883709085	0.902877382530771	FALSE
J10_LOWERINF	G6_FACOTH	PGS000925	228	34994	1412	418952	0.584376972493611	1.79387300518458	3.87458044523678e-18	0.127472361499779	1.13595347175701	2.46975734295446e-125	0.0260408783520764	1.02638290445762	0.700989073021951	0.928322118324471	FALSE
J10_LOWERINF	AUD	PGS000925	284	34938	1434	418930	0.950430964624873	2.58682424886629	1.24524936217421e-56	0.127931364101218	1.13647499703723	5.11194096891517e-126	-0.0351645724546861	0.965446517279511	0.560684265771282	0.878564738212861	FALSE
J10_LOWERINF	FIBRO_COMORB	PGS000925	6328	28894	45717	374647	0.609632704852092	1.83975554138598	0	0.130668738132344	1.13959021599563	8.80901796714322e-109	-0.0247263050216354	0.975576885986653	0.0735491090098238	0.418767381443866	FALSE
J10_LOWERINF	N14_HYDROCELE	PGS000925	87	16556	682	191916	0.296697928740795	1.34540882872059	0.00600089666104598	0.124384504400856	1.13245121977481	2.8018675867207e-57	-0.177917847629029	0.837011183117569	0.0945278996528759	0.467768088822909	FALSE
J10_LOWERINF	O15_PREG_ECTOP	PGS000925	80	18499	865	226901	0.280908166859522	1.32433198078599	0.0122496192031107	0.132626858233825	1.14182385665968	1.10557085439101e-72	-0.203429154664337	0.815928006968656	0.0524363525963691	0.356712759153709	FALSE
J10_LOWERINF	H7_OCUMUSCLE	PGS000925	386	34836	2593	417771	0.531656578038417	1.70174905500571	8.72670235739467e-25	0.127770639497516	1.13629235222187	2.25474235840466e-125	-0.0340118590580506	0.966560042077891	0.517878037121101	0.859965776523106	FALSE
J10_LOWERINF	RHEUMA_ENDPOINTS	PGS000925	4021	31201	26307	394057	0.502924107575842	1.65354936455096	1.80365415268711e-190	0.12946595901334	1.13822036465905	2.36316160668398e-115	-0.0251028407184674	0.975209615613617	0.13362883050426	0.542672827197074	FALSE
J10_LOWERINF	CD2_INSITU	PGS000925	646	34576	6638	413726	0.149753118363174	1.16154744259302	0.000201063674348886	0.126863969542917	1.13526257699014	1.119478642541e-122	0.0460728316506732	1.04715067389181	0.246331410587544	0.686293132939736	FALSE
J10_LOWERINF	G6_SLEEPAPNO	PGS000925	239	34983	1793	418571	0.403493562359432	1.49704559470648	5.96692828136463e-10	0.128069776315534	1.13663230994485	1.96304869005336e-126	-0.0617081459006146	0.940157235497491	0.341626840708482	0.760868432705011	FALSE
J10_LOWERINF	N14_MENOPAUSOT	PGS000925	72	18507	563	227203	0.320204282480465	1.37740911614822	0.00751457181672111	0.131565585060418	1.14061271242297	1.3314270211904e-71	0.0313556469107793	1.03185241376081	0.783263776766931	0.952866973258178	FALSE
J10_LOWERINF	J10_PLEURA	PGS000925	1086	34136	5229	415135	0.850525737691965	2.34087721585794	1.06354448232277e-166	0.13014523567549	1.13899379384561	2.22408327263003e-127	-0.0878251145377796	0.91592104399259	0.00430840064314052	0.0791861943846955	FALSE
J10_LOWERINF	H8_EXTERNAL	PGS000925	3237	31985	16108	404256	0.851124735813327	2.34227981694835	0	0.129052040934411	1.13774933216347	1.89905295990489e-117	-0.0179055229965478	0.982253828373021	0.329059791564994	0.752436585353817	FALSE
J10_LOWERINF	G6_EPIPAROX	PGS000925	3663	31559	28611	391753	0.463603089128446	1.58979183953235	2.48199169064375e-152	0.1266969377118	1.13507296783893	8.3788520247691e-112	0.00154185898024425	1.00154304825596	0.929515226273661	0.986564765222418	FALSE
J10_LOWERINF	K11_APPENDOTH	PGS000925	471	34751	6014	414350	-0.086749938561636	0.916906349888831	0.0654271337295039	0.12675280518968	1.13513638327427	4.58144873682573e-123	0.0699170949973775	1.07241926864634	0.130642827663513	0.537666940075106	FALSE
J10_LOWERINF	L12_ECCRINESWEAT	PGS000925	109	35113	411	419953	1.10496130782323	3.01910765069971	2.08628378604329e-28	0.127184428819494	1.13562644071293	3.52187130414046e-125	0.144653579921319	1.15563916430747	0.136848707796321	0.547866491812923	FALSE
J10_LOWERINF	AB1_STREPTSTAPHYCOCC_INOTHER	PGS000925	260	34962	1557	418807	0.681948979223035	1.97772853026311	1.14660969996168e-27	0.127786147408983	1.1363099738797	8.28481039164018e-126	-0.0109538936699956	0.989105881766261	0.860116758835269	0.971965660769483	FALSE
J10_LOWERINF	ST19_TOXIC_EFFECT_ETHAN	PGS000925	93	35129	436	419928	1.10330546184187	3.01411261007925	2.39487157497065e-26	0.128028606857758	1.1365855163722	7.08382610058316e-127	-0.155663436338397	0.85584718896706	0.142332387605229	0.556708848975803	FALSE
J10_LOWERINF	I9_MI_STRICT	PGS000925	1559	33663	8182	412182	0.661942113295482	1.93855357151075	3.38096111463511e-138	0.129441613507894	1.13819265444627	2.49111383550101e-124	-0.0445298676335132	0.956447032857553	0.0869719879624822	0.450342830621751	FALSE
J10_LOWERINF	M13_TOEDEFORMOTH	PGS000925	111	35111	826	419538	0.338223045416925	1.40245327929881	0.000380515726277568	0.128042924011864	1.13660178915868	7.93591504119604e-127	-0.115210947036586	0.891178132691163	0.218010261075015	0.656888863782974	FALSE
J10_LOWERINF	E4_DM2	PGS000925	1806	33416	8985	411379	0.745347382643611	2.10717330328684	6.95409273118224e-203	0.128190019810897	1.13676899080407	4.51142455464412e-121	-0.0347428963258122	0.965853708875006	0.151036262769025	0.569472988358868	FALSE
J10_LOWERINF	THYROIDITIS_ILD	PGS000925	88	35134	705	419659	0.39284186091009	1.48118413769606	0.000242734113199041	0.128321081427403	1.13691798734925	1.77556162361153e-127	-0.306750310072697	0.735834308386314	0.00644231116141358	0.104225671107378	FALSE
J10_LOWERINF	L12_INFECT_SKIN_NAS	PGS000925	966	34256	4019	416345	1.00354503846297	2.72793534302446	3.09026641985264e-204	0.127055095731503	1.13547957613598	7.30133873776294e-122	0.0195511567287501	1.01974353226962	0.539995888636772	0.86940293225109	FALSE
J10_LOWERINF	O15_OBSTET_NAS	PGS000925	115	18464	1935	225831	0.111807345231521	1.11829739456479	0.237267565527102	0.13203629960321	1.14114974179825	5.99008319674719e-72	-0.0464968449983881	0.954567572227448	0.616114886412735	0.90133404884055	FALSE
J10_LOWERINF	N14_TUBULOINTNEPHRNAS	PGS000925	81	35141	631	419733	0.40730075525162	1.50275599946257	0.00046524501338494	0.127264035125937	1.13571684733779	1.9819019773244e-125	0.183399674701913	1.20129443914318	0.0976341084843411	0.474118828737538	FALSE
J10_LOWERINF	CD2_BENIGN_STOMACH_EXALLC	PGS000925	99	35123	739	419625	0.313069406090744	1.36761644864497	0.00196554764952262	0.127854236881492	1.13638734726056	1.58141655170951e-126	-0.0718881558607466	0.930634976058571	0.489120893664272	0.846634324195841	FALSE
J10_LOWERINF	K11_MALABSORB	PGS000925	271	34951	2480	417884	0.245625850663368	1.27842116361864	5.8257773316305e-05	0.127933346043075	1.13647724946683	4.66253475422136e-126	-0.0237210783679912	0.976558054941098	0.698001087729286	0.927540944424447	FALSE
J10_LOWERINF	CARDIAC_ARRHYTM	PGS000925	1383	33839	7803	412561	0.583901931461159	1.79302104427432	3.33322598654002e-97	0.126635433881647	1.13500315865069	1.1780304659907e-119	0.0241444404226878	1.02443827750251	0.377016651275015	0.784926100427896	FALSE
J10_LOWERINF	L12_LICHSIMPANDPRURIGO	PGS000925	108	35114	482	419882	0.847896200101531	2.33472987709556	8.20464353012869e-18	0.127487281467494	1.13597042027257	9.02723074231295e-126	0.0234103866045933	1.02368656060759	0.810834503784932	0.960006222909542	FALSE
J10_LOWERINF	K11_OESSTODUO	PGS000925	7201	28021	50551	369813	0.527169279940312	1.69412990718632	0	0.125284623863806	1.13347102006076	2.47771668635106e-97	0.000289611141790221	1.00028965308315	0.982525910304387	0.996858885880002	FALSE
J10_LOWERINF	D3_APLASTICANDOTHANAEMIA	PGS000925	1072	34150	7199	413165	0.592832172306816	1.80910486334085	1.59120741253399e-80	0.128882155562786	1.13755606161274	4.9348460162108e-125	-0.0550841242057509	0.946405528991145	0.0772524104014084	0.428077713877215	FALSE
J10_LOWERINF	CD2_BENIGN_TRANSVERSE_COLON_EXALLC	PGS000925	81	35141	456	419908	0.555356416900589	1.74256195263602	7.55162147137955e-07	0.12775465564292	1.13627419003528	2.32592775946738e-126	-0.0542315634022027	0.947212741299317	0.604905333131166	0.897236589954244	FALSE
J10_LOWERINF	M13_SHOULDER	PGS000925	2016	33206	10407	409957	0.746565003957803	2.10974060509713	8.74221336759504e-228	0.127858193178412	1.13639184315521	1.03042567061076e-119	-0.0241044321725715	0.976183759443728	0.293722003442749	0.727018217995942	FALSE
J10_LOWERINF	RHEUMA_COMORB	PGS000925	19189	16033	158938	261426	0.566137665884236	1.76145058548348	0	0.134548658572221	1.14402032404365	1.05973728363211e-64	-0.0185984854504442	0.981573399132949	0.0826061761981541	0.441263956023004	FALSE
J10_LOWERINF	N14_FEMALEGENINF	PGS000925	719	17860	5607	222159	0.513633808244468	1.67135355186991	3.76379774807804e-40	0.129177233600011	1.13789177895161	9.45314853319862e-67	0.0595077270808449	1.06131396180664	0.116954742557103	0.511683167014841	FALSE
J10_LOWERINF	E4_PCOS_CONCORTIUM	PGS000925	578	18001	5005	222761	0.449729818827884	1.56788851430222	1.19063701125588e-25	0.130503181426381	1.13940156480999	1.25772096322501e-68	0.0341232975310012	1.03471217632009	0.420315210458441	0.810122515795274	FALSE
J10_LOWERINF	K11_CROHN	PGS000925	216	35006	1599	418765	0.470131252451786	1.60020421016038	1.07860456349159e-11	0.127595571485771	1.13609344119099	1.44152129027415e-125	-0.00763477874559039	0.992394292147332	0.908575616182245	0.982087035340832	FALSE
J10_LOWERINF	E4_ENDONUTRMET	PGS000925	7445	27777	47955	372409	0.623550344301473	1.86553960614651	0	0.127973471227448	1.13652285174089	1.28791677249956e-100	-0.0161409572886879	0.983988609912859	0.216764690792807	0.655166403903962	FALSE
J10_LOWERINF	R18_SYMPTOMS_SIGNS_INVOLVI_CIRCULATO_RESPI_SYSTEMS	PGS000925	3718	31504	23496	396868	0.593395452325683	1.81012418301665	5.36507853378042e-252	0.130637874840298	1.13955504503273	1.440147879512e-118	-0.0444412118108087	0.956531831215003	0.0104241610632492	0.143140813909392	FALSE
J10_LOWERINF	VWXY20_UNSPE_FALL	PGS000925	262	34960	2071	418293	0.35145413578	1.42113256653427	2.60850688867642e-08	0.127280747804746	1.13573582836729	8.29055076889165e-125	0.0433027434124655	1.04425398801645	0.479341501554712	0.841964308998603	FALSE
J10_LOWERINF	K11_UMBHER	PGS000925	410	34812	2638	417726	0.559451859772783	1.74971314922748	1.66166910222255e-28	0.127187888442583	1.13563036955918	4.23387438203449e-124	0.0254091503853054	1.0257347144337	0.60379664450903	0.896887195515835	FALSE
J10_LOWERINF	H7_CATARACTOTHER	PGS000925	1172	34050	9002	411362	0.254698518851187	1.29007262966063	2.61727977760964e-17	0.128253596210799	1.13684126478146	2.07971318777801e-123	-0.0218305228213542	0.978406038495838	0.459592940730358	0.831935906854435	FALSE
J10_LOWERINF	R18_DYSPHAGIA	PGS000925	333	34889	2163	418201	0.516795725399709	1.6766465970133	6.94605461231315e-21	0.128657597479359	1.137300642883	3.0063212865424e-127	-0.121067143606068	0.885974470074922	0.0294971843675195	0.266459574049548	FALSE
J10_LOWERINF	G6_ULLNLE	PGS000925	94	35128	452	419912	0.771573181311438	2.16316663169663	6.8265503351714e-13	0.127279799707381	1.13573475157966	2.04444601689384e-125	0.14449057065154	1.15545079976417	0.167767038008483	0.594275753007286	FALSE
J10_LOWERINF	N14_OTHNONINFCERVIX	PGS000925	121	18458	1167	226599	0.205653868101418	1.22832796691423	0.0246149371824822	0.13205356554861	1.14116944499748	5.79328066481681e-72	-0.0554733303239826	0.946037253841053	0.549396140941562	0.873815177072966	FALSE
J10_LOWERINF	GOUT_IDIOP_NOS	PGS000925	153	35069	743	419621	0.695269359550688	2.00424886481269	1.9571863678947e-16	0.127024773342206	1.13544514620423	9.85381959733417e-125	0.150158633797525	1.16201856352567	0.0725784265451828	0.416595597903099	FALSE
J10_LOWERINF	VWXY20_SURGI_OPERA_OTHER_SURGI_PROCED_CAUSE_ABNORMAL_REACTION_PATIENT_COMPLICATION_WO_MENTION_MISAD_TIME_PROCED	PGS000925	1165	34057	7071	413293	0.611815904157272	1.84377648206598	1.13113129366505e-91	0.126761076586047	1.13514577247606	1.29230573150226e-120	0.0199374424747478	1.02013752075187	0.498350996865705	0.851062833645937	FALSE
J10_LOWERINF	R18_OTHER_ABNORMAL_FINDI_BLOOD_CHEMIS	PGS000925	261	34961	1864	418500	0.316740021341202	1.37264566695413	4.41084972265582e-07	0.127845159985454	1.13637703243756	6.42074511062812e-126	-0.0261141512413869	0.974223874396542	0.674139762161757	0.919871197261136	FALSE
J10_LOWERINF	N14_CERVICAL_DYSPLASIA_ALL	PGS000925	353	18226	4350	223416	0.106860166432801	1.1127786397928	0.0490194940398353	0.131613797449449	1.14066770541245	1.32364279890479e-70	0.00488696555855778	1.00489892625064	0.927420763576344	0.986389905521466	FALSE
J10_LOWERINF	F5_SUBSNOALCO	PGS000925	118	35104	697	419667	0.781075874298282	2.18382051842704	2.77863039229721e-17	0.127924043898233	1.13646667784002	1.43719652129845e-126	-0.0716426807801746	0.930863451795705	0.424116239741665	0.81225718786353	FALSE
J10_LOWERINF	N14_UROLITHIASIS	PGS000925	958	34264	7559	412805	0.347170390052382	1.41505781660557	1.04784173463907e-25	0.128062185038199	1.13662368148651	6.87474877098508e-124	-0.0248717182055977	0.975435034559246	0.450954364164621	0.826816954171123	FALSE
J10_LOWERINF	J10_ASTHMA_OTHER_THAN_NONALLERGIC	PGS000925	1944	33278	9564	410800	0.863258728600259	2.37087415425666	1.13600980934388e-295	0.128771746732654	1.13743047231198	1.41674831895034e-121	-0.0405861550294621	0.960226432610988	0.0785479381309069	0.431586543781797	FALSE
J10_LOWERINF	K11_POSTOPDIS	PGS000925	90	35132	534	419830	0.601545517706858	1.8249370945613	2.75838728486378e-08	0.127435131763404	1.13591118129596	1.0165865342448e-125	0.0838650041769663	1.08748207836111	0.417946264291912	0.808765013029237	FALSE
J10_LOWERINF	F5_SUBSTANCE	PGS000925	617	34605	3458	416906	0.829522811647162	2.2922246563348	9.12373614344703e-92	0.128521583053387	1.13714596410841	6.11399455394651e-126	-0.0471665729329982	0.953928485689796	0.24097753304197	0.681476029751663	FALSE
J10_LOWERINF	N14_FEMALE_GENITAL_HSIL	PGS000925	298	18281	3670	224096	0.109177901583984	1.11536075713789	0.0663169934324671	0.130734596420714	1.13966526992814	6.66303572876421e-70	0.0615220400359858	1.0634539348335	0.294399699481645	0.727723244560493	FALSE
J10_LOWERINF	H7_CONJUNCTIVA	PGS000925	2500	32722	12478	407886	0.848516629989607	2.33617886274242	0	0.126625320014835	1.13499167943797	9.43391484641653e-116	0.00526344760635488	1.00527732388171	0.799466637019527	0.957363035438295	FALSE
J10_LOWERINF	N14_FEMALEINFERT	PGS000925	359	18220	3076	224690	0.524781896966255	1.69009019437958	2.67416828142611e-22	0.131343498125083	1.14035942536817	2.73553442468313e-70	0.0164032403590258	1.0165385121258	0.755506894562695	0.94541910541634	FALSE
J10_LOWERINF	N14_OTHNONINFVAG	PGS000925	130	18449	1010	226756	0.461772119059015	1.5868836414818	2.45971304567908e-07	0.131477631734125	1.14051239615254	2.68813421676986e-71	0.0131094916374908	1.01319579775372	0.880027496164834	0.975864821134073	FALSE
J10_LOWERINF	N14_HYPERTROPHYBREAST_BOTH	PGS000925	153	35069	1011	419353	0.610708614921938	1.84173601811539	7.89638897188547e-14	0.127779659035159	1.13630260109973	3.48087765000149e-126	-0.0498624453773652	0.951360279504889	0.545289155737807	0.871953778326348	FALSE
J10_LOWERINF	ST19_TOXIC_EFFEC_SUBST_CHIEF_NONME_SOURCE	PGS000925	138	35084	762	419602	0.884691991410038	2.42223820640124	3.9688047699785e-25	0.128316844753185	1.13691317060832	2.81522347517463e-127	-0.145756113600619	0.864368485197758	0.0878717493745406	0.452590613565694	FALSE
J10_LOWERINF	Z21_EXAM_OBSER_OTH_REASO	PGS000925	186	35036	1346	419018	0.516920165437353	1.67685525196119	2.1326386803826e-12	0.128275717690942	1.13686641367109	4.92050958901291e-127	-0.134587433586355	0.87407645189654	0.0708984496153923	0.412369788803468	FALSE
J10_LOWERINF	K11_CHOLELITH	PGS000925	1613	33609	12179	408185	0.377418000014688	1.45851384077715	2.84893443510195e-48	0.127451075203424	1.13592929177211	2.46324071626984e-120	0.000404787213517562	1.00040486915092	0.987263349219065	0.997483272596923	FALSE
J10_LOWERINF	MULTIMORB	PGS000925	9800	25422	65223	355141	0.647319531321205	1.91041315717081	0	0.132397592867306	1.14156210600101	1.98484655549418e-98	-0.0247827699534004	0.975521801659536	0.036832823614099	0.298937292099199	FALSE
J10_LOWERINF	L12_PAPULOSQUAMOUS	PGS000925	1370	33852	9804	410560	0.492959083932393	1.63715353413407	3.42805852048421e-69	0.125179037997545	1.13335134785918	5.30946765012e-117	0.0531660549067276	1.05460475287408	0.0527950307042963	0.357837962257666	FALSE
J10_LOWERINF	C3_MELANOMA_EXALLC	PGS000925	207	35015	2156	418208	0.0824011976529933	1.08589137952181	0.237776795493129	0.127916696776804	1.13645832811201	2.8850243178976e-126	-0.0348903074246942	0.965711341811922	0.621058830794757	0.902783683849302	FALSE
J10_LOWERINF	K11_PULP_PERIAPICAL	PGS000925	568	34654	2970	417394	0.804407230014121	2.23537104515135	5.29700192020539e-80	0.128200237167206	1.13678060563722	1.53502668692063e-125	-0.0394940369393449	0.96127568611873	0.357674046777407	0.771973825770242	FALSE
J10_LOWERINF	N14_FEMGENPAIN	PGS000925	312	18267	2571	225195	0.554703476887434	1.74142453558471	1.02014021283381e-21	0.131769071972399	1.14084483579782	6.22297509357955e-71	-0.0262710713756672	0.974071011049334	0.646611202054224	0.911800343544913	FALSE
J10_LOWERINF	Z21_TOBAC_USE	PGS000925	1164	34058	6959	413405	0.699871744787317	2.01349444975049	9.1630258218172e-121	0.129298473236429	1.13802974490047	1.87969846798188e-125	-0.0625362685481069	0.939378992283463	0.0351409176365667	0.292661503296969	FALSE
J10_LOWERINF	M13_OTHERJOINT	PGS000925	2414	32808	20233	400131	0.322999293687079	1.38126437530041	6.64728081730962e-52	0.127389372674582	1.13585920422454	1.92548471992226e-117	-0.00625910255707966	0.993760444821052	0.766823804949812	0.948235035216013	FALSE
J10_LOWERINF	K11_PULPITIS_1	PGS000925	568	34654	2970	417394	0.804407230014121	2.23537104515135	5.29700192020539e-80	0.128200237167206	1.13678060563722	1.53502668692063e-125	-0.0394940369393449	0.96127568611873	0.357674046777407	0.771973825770242	FALSE
J10_LOWERINF	G6_MENINGOTH	PGS000925	198	35024	1853	418511	0.232123131606456	1.26127502208703	0.00126640694992727	0.127487180650132	1.13597030574703	1.93417946486832e-125	0.0381076686543604	1.03884307769357	0.589399953024228	0.891058955677139	FALSE
J10_LOWERINF	D3_NUTRIANAEMIA	PGS000925	1315	33907	9167	411197	0.57394369185795	1.77525432056945	4.89941254811211e-91	0.12857698654266	1.13720896770793	1.24051094536542e-123	-0.0344656890520121	0.966121487661932	0.226696165771332	0.667220703005772	FALSE
J10_LOWERINF	M13_KNEEDERANGEMENTS	PGS000925	878	34344	8229	412135	0.213200722170812	1.23763304670533	6.38266885577959e-10	0.128263494448542	1.13685251756226	1.62125984361934e-124	-0.0316736950655925	0.96882266212237	0.353957505812014	0.769406918492225	FALSE
J10_LOWERINF	C3_SKIN	PGS000925	954	34268	9655	410709	0.0141047957701159	1.01420473773616	0.670572914163072	0.127136291891227	1.13557177646011	4.35513718088819e-122	0.0208451929696762	1.02106397152069	0.523865797150057	0.862521472212882	FALSE
J10_LOWERINF	G6_EPLEPSY	PGS000925	542	34680	4071	416293	0.474079851768156	1.60653526658736	2.52427970968641e-27	0.127341511132289	1.13580484155215	5.73998169700151e-124	0.0137051502397488	1.0137994963277	0.7528851337661	0.944604539208647	FALSE
J10_LOWERINF	CD2_INSITU_BREAST	PGS000925	93	18486	1060	226706	-0.0463641441189693	0.95469425258886	0.661798509349601	0.131171377111504	1.14016316243901	4.18719782398392e-71	0.105943101888519	1.11175861774112	0.29753687331725	0.729564255596365	FALSE
J10_LOWERINF	J10_VOCALLARYNX	PGS000925	758	34464	5625	414739	0.456397384957836	1.57837744361228	2.15398679638607e-34	0.126807139441244	1.13519806173569	3.48336982436844e-122	0.0260644467745308	1.02640709496858	0.478415097666616	0.841528055109414	FALSE
J10_LOWERINF	T1D	PGS000925	246	34976	1310	419054	0.797938784438551	2.22095833337867	3.19950570362172e-35	0.127643908004479	1.13614835732008	1.38701086497067e-125	0.0117436333651839	1.01181286055499	0.854468350409364	0.970903082856591	FALSE
J10_LOWERINF	K11_OTHANRECT	PGS000925	1564	33658	11963	408401	0.386322751014484	1.47155954151302	7.83159409553833e-50	0.12863336352822	1.13727308192875	1.09658225887309e-122	-0.0267579054522336	0.973596915500458	0.296349666021464	0.728964195262993	FALSE
J10_LOWERINF	I9_INTRACRA	PGS000925	131	35091	904	419460	0.492846968594614	1.63696999440159	2.15730036194057e-08	0.127764593126702	1.13628548179772	3.31328861964472e-126	-0.0249568226382801	0.975352024246334	0.768654496670081	0.948722628327755	FALSE
J10_LOWERINF	N14_BREAST	PGS000925	2990	15589	20266	207500	0.643152163411585	1.90246832869524	5.77236218771363e-223	0.123957522858341	1.1319677872219	4.54271188490838e-54	0.0491017056941872	1.0503271695618	0.014336117977299	0.174791970508841	FALSE
J10_LOWERINF	AB1_OTHER_SUPERF_MYCOSIS	PGS000925	319	34903	1857	418507	0.734803911883454	2.08507309436037	2.02722814151803e-38	0.127696158643114	1.13620772334828	2.17294004162678e-125	-0.016585928098989	0.983550861103723	0.760764972019467	0.946813188565301	FALSE
J10_LOWERINF	Z21_SUPERV_HIGH_R_PREGNAC	PGS000925	50	18529	1031	226735	-0.123937076370083	0.883435428097791	0.390963049397876	0.131643491220748	1.14070157664131	8.73832093349504e-72	0.0362586710946807	1.03692403407824	0.798895555139924	0.957198697450225	FALSE
J10_LOWERINF	E4_DMNAS	PGS000925	174	35048	904	419460	0.719586239483582	2.05358334313064	3.88047307641783e-21	0.127936597754218	1.13648094496857	2.0647856003356e-126	-0.060494545153434	0.941298903645493	0.431629177749241	0.816795574724189	FALSE
J10_LOWERINF	PDSTRICT	PGS000925	146	35076	640	419724	0.787386587248045	2.19764555990484	3.30449102304528e-20	0.127078636986238	1.13550630706456	8.02541223594852e-125	0.137973756417016	1.14794542367788	0.0817278720167196	0.438882155071103	FALSE
J10_LOWERINF	K11_ACUTPANC	PGS000925	221	35001	1414	418950	0.529109088979631	1.69741938514211	5.77593590703242e-15	0.127990542523527	1.13654225382461	2.46854410439716e-126	-0.061630392926956	0.940230338360203	0.355787178754835	0.770681825955398	FALSE
J10_LOWERINF	N14_MENSIRREG	PGS000925	566	18013	4868	222898	0.451339991757525	1.57041511953443	2.05884856555235e-25	0.130758737099481	1.13969278255341	6.22378647757814e-69	0.0270728650961639	1.02744266474461	0.526661578908096	0.863938628360025	FALSE
J10_LOWERINF	R18_ABNORMAL_FINDI_SECRE_SMEARS_CERVIX_UTERI_VAGINA_VULVA	PGS000925	103	18476	1285	226481	0.0310359173616506	1.03152255278975	0.757663536683344	0.131556241468412	1.14060205505293	1.64408520847962e-71	0.0314925465739749	1.0319936836784	0.756766335494745	0.945609214116434	FALSE
J10_LOWERINF	R18_ABNORMALITI_BREAT	PGS000925	594	34628	3658	416706	0.603433168168501	1.82838519128714	2.78193068339136e-47	0.128059467586742	1.13662059277102	3.70734594364283e-125	-0.0572866279817221	0.944323361073013	0.168098663720364	0.594655414853459	FALSE
J10_LOWERINF	I9_PHLETHROM	PGS000925	1353	33869	8491	411873	0.547469865490812	1.72887319769729	1.61736897767853e-85	0.128890380127164	1.13756541755428	5.35017088931716e-124	-0.0463876545849126	0.954671807545995	0.0937109003451692	0.46598663452943	FALSE
J10_LOWERINF	I9_CVD_HARD	PGS000925	2569	32653	13983	406381	0.657530894939477	1.93002102171826	7.43072430002658e-216	0.130905641307729	1.13986022051764	2.60120937683057e-123	-0.0536442538231291	0.947769211809938	0.0087759054536878	0.12782461832265	FALSE
J10_LOWERINF	H7_RETINALDISOTH	PGS000925	219	35003	1469	418895	0.425575087367108	1.53047032077633	6.72173379447972e-10	0.127306114999346	1.13576463916449	5.07901586186811e-125	0.0573017226781504	1.0589752790549	0.394971751983416	0.795269779559186	FALSE
J10_LOWERINF	PULM_MEDICATIO_COMORB	PGS000925	1980	33242	14676	405688	0.306719438721026	1.35895964312642	1.02094424177275e-38	0.127223688183331	1.13567102555973	1.22951735327487e-118	0.00408743285128875	1.00409579779812	0.859400560740269	0.971729278532619	FALSE
J10_LOWERINF	KRA_PSY_SUBSTANCE	PGS000925	617	34605	3458	416906	0.829522811647162	2.2922246563348	9.12373614344703e-92	0.128521583053387	1.13714596410841	6.11399455394651e-126	-0.0471665729329982	0.953928485689796	0.24097753304197	0.681476029751663	FALSE
J10_LOWERINF	F5_ALLANXIOUS	PGS000925	461	34761	2440	417924	0.810227272633545	2.2484189327044	1.27276059232903e-65	0.127507259985379	1.13599311550463	1.51396959142129e-124	-0.00621328774356336	0.993805974813478	0.893703367985436	0.978854140998451	FALSE
J10_LOWERINF	K11_DIVERTIC	PGS000925	1788	33434	11296	409068	0.466541523304725	1.59447020838001	1.2621163109444e-80	0.130051291936374	1.13888679753568	1.18146134235749e-124	-0.052401198113079	0.948948074284556	0.031615634953193	0.276683246204639	FALSE
J10_LOWERINF	I9_ATHSCLE	PGS000925	102	35120	411	419953	0.89087727848572	2.43726687547622	3.83610817307433e-19	0.128371526789476	1.13697534103537	1.68248076507931e-127	-0.254061356025911	0.775644210140211	0.00859915829497644	0.126357497313806	FALSE
J10_LOWERINF	L12_OTHERDISSKINANDSUBCUTIS	PGS000925	322	34900	3075	417289	0.171978142258908	1.18765187354304	0.00227158913242583	0.127696365450761	1.13620795832475	2.22428228439205e-125	-4.66006515083667e-05	0.999953400434285	0.999323851309812	0.999997006313974	FALSE
J10_LOWERINF	N14_CYSTITIS	PGS000925	1285	33937	7135	413229	0.746261985215541	2.10910141100126	1.92111822196271e-145	0.125602613603789	1.13383150952864	5.02710653963903e-118	0.0506534475474845	1.05195827138765	0.06987350127605	0.409048531342283	FALSE
J10_LOWERINF	N14_HYPERTROPHYBREAST	PGS000925	60	18519	520	227246	0.375388704585722	1.45555708638573	0.00420788079514369	0.131802661867358	1.14088315729962	6.31773438116461e-72	-0.0595865289028011	0.942154006511603	0.657514769371414	0.915012994754271	FALSE
J10_LOWERINF	M13_CERVICALGIA	PGS000925	132	35090	712	419652	0.73550165174166	2.08652844063309	1.14935488134457e-16	0.127591319558925	1.13608861061506	6.91404585431588e-126	-0.0220882812586525	0.97815387858388	0.801789006565163	0.957751755903208	FALSE
J10_LOWERINF	Z21_PERSONAL_HISTORY_MALIG_NEOPLASM	PGS000925	1164	34058	8349	412015	0.413362933203247	1.51189364277508	4.67196220974414e-43	0.12811527600415	1.13668402753758	2.99375771021878e-123	-0.0112145737492452	0.988848075170598	0.708245198574372	0.930740012366076	FALSE
J10_LOWERINF	H7_REFRAACCOMMODIS	PGS000925	287	34935	1847	418517	0.558501803124536	1.74805161201975	7.26876132438793e-21	0.1279957253186	1.13654814430546	3.64889682129532e-126	-0.0606554112311691	0.941147492761652	0.324758343351242	0.749173000286975	FALSE
J10_LOWERINF	I9_MI	PGS000925	1559	33663	8182	412182	0.661942113295482	1.93855357151075	3.38096111463511e-138	0.129441613507894	1.13819265444627	2.49111383550101e-124	-0.0445298676335132	0.956447032857553	0.0869719879624822	0.450342830621751	FALSE
J10_LOWERINF	O15_PREEC_OR_FETGRO	PGS000925	42	18537	598	227168	0.162211695707415	1.1761091922366	0.341173536900011	0.130973872779619	1.13993799751163	4.13403057274805e-71	0.347017304001183	1.41484120757254	0.0274752592332091	0.256123102571591	FALSE
J10_LOWERINF	I9_AF	PGS000925	1050	34172	5738	414626	0.587980584485239	1.80034908909613	2.54329145312027e-76	0.127802095607005	1.13632809612069	5.23079282373155e-123	-0.00755417310026806	0.992474287953678	0.808267714400418	0.959227825830459	FALSE
J10_LOWERINF	E4_NUTRIDEF	PGS000925	1984	33238	9070	411294	0.910584238996426	2.48577439556447	0	0.126703435101495	1.13508034287429	1.18254554828784e-117	-0.00307698208429632	0.996927746973425	0.893173595786875	0.978820688138907	FALSE
J10_LOWERINF	O15_PREG_PROLONGED	PGS000925	60	18519	1258	226508	-0.0968734473289076	0.907670867037839	0.456246816090512	0.132138574399242	1.14126645862383	2.80666281894606e-72	-0.128971816704774	0.878998738277437	0.326080785027139	0.750081292334079	FALSE
J10_LOWERINF	IBD_TUBERCULOSIS	PGS000925	83	35139	477	419887	0.607813634991213	1.8364119395739	4.35798733843813e-08	0.127493411800547	1.13597738417093	7.35189719096829e-126	0.12826888528731	1.13685864616741	0.23198783042008	0.672927576982597	FALSE
J10_LOWERINF	M13_PATELLAOTH	PGS000925	78	35144	530	419834	0.612219790535568	1.84452130867424	1.05645216512553e-07	0.127528500773321	1.13601724514977	5.99444933074313e-126	0.0810846907280014	1.08446273661636	0.464330588479337	0.834374945655525	FALSE
J10_LOWERINF	AB1_MALARIA	PGS000925	59	35163	885	419479	-0.215510624798992	0.806129705246537	0.100898079303093	0.127673179018465	1.13618161402126	2.5455675850963e-126	0.0171506420731531	1.01729855874693	0.899231198305534	0.979767045476003	FALSE
J10_LOWERINF	COPD_COMORB	PGS000925	14775	20447	104477	315887	0.695936682430654	2.00558679230249	0	0.129013439401764	1.13770541414314	1.76983820413628e-75	-0.0136588614905041	0.986433997494643	0.205579939454943	0.641893722979943	FALSE
J10_LOWERINF	M13_ARTHROPATHIES	PGS000925	6098	29124	43182	377182	0.481169956998657	1.61796624622237	1.65835696921335e-247	0.127584855818441	1.13608126725684	9.69480556534156e-105	-0.00897519756104514	0.991064959296207	0.52388838152757	0.862521472212882	FALSE
J10_LOWERINF	R18_ABNORMALITI_HEART_BEAT	PGS000925	420	34802	2728	417636	0.514943519136798	1.67354397591974	1.52416692327553e-25	0.128113972632469	1.13668254601677	7.29059162551958e-126	-0.0406060304763501	0.960207347871185	0.405916093121943	0.802155196937116	FALSE
J10_LOWERINF	K11_ABSCANAL	PGS000925	291	34931	1546	418818	0.780596107358973	2.18277304483261	6.96898726881892e-39	0.12717567982093	1.13561650516229	1.54686040899876e-124	0.0646109488198957	1.06674392565896	0.279851881040131	0.716489612579054	FALSE
J10_LOWERINF	I9_HEARTFAIL_ALLCAUSE	PGS000925	405	34817	1592	418772	0.94594179658041	2.57523758680663	4.79217399980549e-77	0.127211204461877	1.13565684824747	3.3667924245057e-124	0.0127501630775242	1.01283179296932	0.80075438105639	0.957592175375433	FALSE
J10_LOWERINF	ILD_SYST_AUTO_DISEASES	PGS000925	2432	32790	17400	402964	0.50183456391595	1.65174873143682	6.88180446934176e-123	0.125138605071535	1.13330552407439	2.88264198037925e-113	0.0237033849271868	1.02398654299773	0.256417093465302	0.695552592605217	FALSE
J10_LOWERINF	CD2_BENIGN_MELANOCYTIC_FACE	PGS000925	111	35111	1222	419142	0.103628436220834	1.10918824416322	0.278601464449992	0.127695585442171	1.13620707207312	3.950423894069e-126	0.00163256174728923	1.00163389510171	0.985707198113044	0.997325032969765	FALSE
J10_LOWERINF	K11_GALLBILPANC	PGS000925	1932	33290	14380	405984	0.401485960297472	1.49404313776152	2.506801962019e-64	0.128063173436082	1.1366248049235	2.37404280991806e-120	-0.0128252542954696	0.987256638804601	0.582542500876368	0.888746708204784	FALSE
J10_LOWERINF	D3_HAEMOLYTICANAEMIA	PGS000925	99	35123	704	419660	0.646615017856741	1.90906771937407	1.40782206284843e-10	0.127963786763662	1.13651184517979	9.43759874987923e-127	-0.136298939138673	0.8725817446607	0.209396266004219	0.646596259064894	FALSE
J10_LOWERINF	N14_ABNORMALBLEED	PGS000925	326	18253	3310	224456	0.256525264624912	1.29243141818221	6.05220424934689e-06	0.131011218899054	1.13998057056719	4.54913079355743e-70	0.0357399311411808	1.03638627964243	0.519545912769056	0.86077866668098	FALSE
J10_LOWERINF	H7_STENOLACRI	PGS000925	50	35172	470	419894	0.0904598289721975	1.0946775324368	0.52294915683988	0.127859483462006	1.13639330942391	1.03819213370109e-126	-0.117470834769484	0.889166444112594	0.422644566960839	0.811305528330009	FALSE
J10_LOWERINF	O15_COMPLIC_PUERP	PGS000925	25	18554	665	227101	-0.40249512294192	0.668649599961142	0.0570372731389546	0.131383062139952	1.14040454345796	1.32245874806375e-71	0.253766133136719	1.28887034495376	0.212431458701926	0.650112897711948	FALSE
J10_LOWERINF	R18_UNKNO_UNSPE_CAUSES_MORBIDI	PGS000925	1730	33492	12722	407642	0.47175986682675	1.60281244907111	2.74386262748782e-80	0.127973204160579	1.13652254821333	8.359099436982e-121	-0.0196191937921129	0.980572010126491	0.418850164761189	0.80938544898989	FALSE
J10_LOWERINF	ASTHMA_COMORB	PGS000925	15561	19661	112840	307524	0.673960875087409	1.96199316037052	0	0.13091064434592	1.13986592329612	1.08305325819995e-74	-0.0165545605140354	0.98358171320279	0.122671347164433	0.522911409165378	FALSE
J10_LOWERINF	H7_GLAUCOMA	PGS000925	717	34505	5601	414763	0.255715534568752	1.29138532120262	1.45544971987254e-11	0.129153167847482	1.13786439505916	8.01714495479465e-127	-0.0697336495876867	0.932642196460449	0.065219166747382	0.396094884342499	FALSE
J10_LOWERINF	M13_ARTHTROSIS_COX_PRIM_ICD10	PGS000925	270	34952	1935	418429	0.289335050202698	1.33553912622893	2.63656976582075e-06	0.127677605601006	1.13618664343409	1.40607609087296e-125	0.00241809716595709	1.00242102312085	0.968774142984635	0.994142660612481	FALSE
J10_LOWERINF	K11_CHOLECYST	PGS000925	332	34890	2066	418298	0.551561980657132	1.73596244103764	3.31559276403701e-23	0.1277595032261	1.13627969823228	1.67155865281188e-125	-0.0186117407552191	0.981560388164617	0.736283483922413	0.939591113923221	FALSE
J10_LOWERINF	ST19_INJURI_SHOUL_UPPER_ARM	PGS000925	156	35066	1593	418771	0.142495948781811	1.1531484092921	0.0786236218844944	0.127403324284013	1.13587505139907	1.88667265536653e-125	0.0764530978286475	1.07945156052779	0.347901990902036	0.764796218829862	FALSE
J10_LOWERINF	CD2_INSITU_EXALLC	PGS000925	646	34576	6638	413726	0.149753118363174	1.16154744259302	0.000201063674348886	0.126863969542917	1.13526257699014	1.119478642541e-122	0.0460728316506732	1.04715067389181	0.246331410587544	0.686293132939736	FALSE
J10_LOWERINF	PULM_ANXIETY	PGS000925	461	34761	2440	417924	0.810227272633545	2.2484189327044	1.27276059232903e-65	0.127507259985379	1.13599311550463	1.51396959142129e-124	-0.00621328774356336	0.993805974813478	0.893703367985436	0.978854140998451	FALSE
J10_LOWERINF	CD2_PRIMARY_LYMPHOID_HEMATOPOIETIC	PGS000925	349	34873	1428	418936	1.01096950923081	2.7482641913235	1.07973336673458e-78	0.128755717468444	1.13741224028454	2.18746309308791e-127	-0.109991939648607	0.895841356063549	0.0452877978153172	0.331713306670271	FALSE
J10_LOWERINF	Z21_FIT_ADJ_OTH_DEVICES	PGS000925	279	34943	2036	418328	0.337963734703372	1.40208965528607	2.70546615407835e-08	0.127533205106765	1.13602258936626	2.94363090384491e-125	0.0197771391543601	1.01997400242666	0.743088176860449	0.941703384483634	FALSE
J10_LOWERINF	L12_CORNSANDCALLOS	PGS000925	265	34957	1124	419240	0.933612627752109	2.54368197478546	2.25990464996363e-50	0.127442222173402	1.13591923540051	3.96090969159343e-125	-0.00385589881552841	0.996151525616624	0.950398785894778	0.990418700765853	FALSE
J10_LOWERINF	CD2_PRIMARY_LYMPHOID_HEMATOPOIETIC_EXALLC	PGS000925	349	34873	1428	418936	1.01096950923081	2.7482641913235	1.07973336673458e-78	0.128755717468444	1.13741224028454	2.18746309308791e-127	-0.109991939648607	0.895841356063549	0.0452877978153172	0.331713306670271	FALSE
J10_LOWERINF	O15_PRETERM	PGS000925	40	18539	704	227062	0.0504283158096984	1.05172146885082	0.755649320331265	0.131513715211842	1.14055355054866	1.110535877798e-71	0.0989628422502524	1.1040252757018	0.527226879433337	0.864203474018098	FALSE
J10_LOWERINF	R18_SYMPTOMS_SIGNS_ABNORMAL_CLINI_LABOR_FINDI_NOT_ELSEW_CLASSIFIED	PGS000925	10522	24700	80078	340286	0.525030856948708	1.69051101158586	0	0.131541886334539	1.14058568167526	1.46185768888395e-94	-0.0240657441880388	0.97622152675648	0.038783458891059	0.307076101711962	FALSE
J10_LOWERINF	O15_MATERN_CARE_PELVIC_ABNORM	PGS000925	90	18489	1622	226144	0.0416823828538381	1.04256329018104	0.695801293251399	0.132015318372949	1.14112579932393	4.86797621216102e-72	-0.0606783677861853	0.941125887505448	0.572541940109561	0.884192202064653	FALSE
J10_LOWERINF	C3_PROSTATE_EXALLC	PGS000925	313	16330	2580	190018	0.0856466112652402	1.08942127106709	0.137408616372543	0.12377912038726	1.13176585938422	5.01604787978115e-56	-0.0219724794111613	0.978267157168959	0.70548231275465	0.92970195495933	FALSE
J10_LOWERINF	COPD_ASTHMA_PNEUMONIA_SEPSIS	PGS000925	1347	33875	8325	412039	0.598448526057703	1.81929402240327	8.93229255834453e-102	0.128534240112067	1.13716035712269	2.26603663306054e-123	-0.0283350481307445	0.972062624469319	0.308365425579467	0.737057022098081	FALSE
J10_LOWERINF	RHEUMA_OTHER_WIDE	PGS000925	365	34857	1538	418826	0.904480007352379	2.47064687076989	5.91973102684779e-66	0.128665496109033	1.13730962603508	4.2726274375453e-127	-0.117886871562079	0.888796595097836	0.0203484634473069	0.215281460172052	FALSE
J10_LOWERINF	M13_FIBROBLASTIC	PGS000925	1368	33854	7168	413196	0.709556893499195	2.03309018354832	1.16727361932955e-142	0.127286167896284	1.13574198417613	6.05352859122847e-121	0.00136294590405971	1.00136387513695	0.960604413816734	0.992905350827921	FALSE
J10_LOWERINF	CD2_BENIGN_HEAMANGIOMA_LYMPHANGIOMA_EXALLC	PGS000925	80	35142	800	419564	0.0977664569449799	1.10270522588685	0.403697170034895	0.127252029076643	1.13570321194719	1.99764029446521e-125	0.212825467661873	1.23716870645248	0.0658420090454072	0.397787019871498	FALSE
J10_LOWERINF	COX_ARTHROSIS	PGS000925	762	34460	4898	415466	0.415634142052512	1.51533137141779	4.96389471413595e-29	0.127104230564457	1.13553536910595	9.49497287189361e-123	0.0215205523364578	1.02175378954925	0.559443405893115	0.878193037156089	FALSE
J10_LOWERINF	N14_OTHNONINFUTER	PGS000925	331	18248	3241	224525	0.173959505257402	1.19000737580228	0.00224607643848488	0.129846931597744	1.1386540780242	7.69803084363014e-69	0.100273192117532	1.10547288330437	0.0692201636204587	0.407710370020842	FALSE
J10_LOWERINF	H7_RETINALDETACHBREAK	PGS000925	46	35176	587	419777	-0.17030688960821	0.84340594435599	0.248439785545132	0.127924334717903	1.13646700834693	8.38284850543675e-127	-0.13725907794448	0.871744347139671	0.316948966092726	0.743532556457613	FALSE
J10_LOWERINF	O15_PREG_BIRTH_PUERP	PGS000925	1528	17051	21251	206515	0.170938451377889	1.18641772439827	2.02165296276482e-09	0.128821350639349	1.13748689470638	1.8446721017916e-63	0.0351925778038744	1.03581916537363	0.186462239995867	0.619100844787389	FALSE
J10_LOWERINF	I9_NSTEMI	PGS000925	64	35158	450	419914	0.346473920873983	1.41407261557155	0.00750759999816157	0.127374693152312	1.13584253047644	1.02877857454011e-125	0.206463941534241	1.22932340590192	0.109157598806085	0.497006527613147	FALSE
J10_LOWERINF	Z21_OTHER_MEDICAL_CARE	PGS000925	781	34441	5046	415318	0.616019139749999	1.85154261901824	7.7043119941405e-64	0.127161901645518	1.13560085854667	1.03257376518024e-122	0.0261855183492346	1.02653137121486	0.460799466040777	0.832767646346025	FALSE
J10_LOWERINF	I9_PAD	PGS000925	270	34952	1043	419321	0.97491124617398	2.65093192019085	6.56166079337255e-57	0.128296547222248	1.13689009431227	9.73000444669922e-127	-0.0998813118204258	0.904944817915339	0.0922423270491971	0.462392936956087	FALSE
J10_LOWERINF	FEMINGHER_BILATERAL	PGS000925	78	35144	701	419663	0.11466134675519	1.12149357581638	0.312501390714169	0.128019564934527	1.13657523949968	6.31990657025769e-127	-0.154683956387691	0.856685884805348	0.187747956365384	0.621086204379508	FALSE
J10_LOWERINF	K11_OTHDIG	PGS000925	776	34446	5358	415006	0.498785681552638	1.64672041313155	4.86643978274048e-42	0.127015087966745	1.13543414904493	1.76486069321665e-122	0.0236110559870629	1.02389200376994	0.511743419499734	0.856950550396938	FALSE
J10_LOWERINF	J10_LARYNGITIS	PGS000925	412	34810	1350	419014	1.21630393777248	3.37469158447968	3.86563780270123e-128	0.126783970530136	1.13517176073739	2.39548074858997e-123	0.0675236936441553	1.06985560807568	0.173784993878171	0.602401419872444	FALSE
J10_LOWERINF	PNEUMONIA	PGS000925	1344	33878	8318	412046	0.597140236396076	1.81691541513523	4.38924512885402e-101	0.128444422051513	1.13705822417164	3.26381415078227e-123	-0.0261446601787294	0.974194152314797	0.347838128222153	0.764766859621798	FALSE
J10_LOWERINF	M13_ARTHROSIS_POLY	PGS000925	458	34764	2237	418127	0.67483951418739	1.96371780183287	1.23987281189513e-45	0.127603105640926	1.13610200072749	8.70053862512082e-125	-0.00960681818962988	0.990439179872049	0.841512667002011	0.967158582213097	FALSE
J10_LOWERINF	FG_OTH	PGS000925	263	34959	1420	418944	0.66882621829981	1.95194481834298	5.71755049724396e-27	0.127967987739365	1.13651661964847	3.92114364088887e-126	-0.0522799745247956	0.949063116147969	0.390425103339881	0.79310415267711	FALSE
J10_LOWERINF	N14_PROSTHYPERPLA	PGS000925	1418	15225	10087	182511	0.248336208157777	1.28189084191071	2.26011888018043e-18	0.126777429873493	1.13516433599295	7.6495875671736e-55	-0.0420786559061369	0.958794362767093	0.13253538922563	0.541009619735187	FALSE
J10_LOWERINF	ASTHMA_OBESITY	PGS000925	370	34852	1069	419295	1.32896318372984	3.77712517185228	2.63354856311538e-139	0.127371907845634	1.13583936681106	1.23904634567739e-124	0.000661458987186545	1.00066167779942	0.990087540436913	0.998164441030419	FALSE
J10_LOWERINF	K11_GALLBLAOTH	PGS000925	137	35085	1063	419301	0.358121639015666	1.43063963149297	2.93756326297873e-05	0.127931403677075	1.1364750420142	1.59008130345034e-126	-0.05495645241538	0.946526365993022	0.519472511328286	0.860740588230246	FALSE
J10_LOWERINF	M13_JOINTOTH	PGS000925	805	34417	6041	414323	0.406647503841026	1.50177464255743	2.83000476791167e-29	0.126706476261226	1.13508379484017	7.82368539344177e-122	0.0321421478457597	1.03266428587623	0.368708941481809	0.779201589870197	FALSE
J10_LOWERINF	COLITNONINFNAS	PGS000925	1129	34093	7585	412779	0.534171650585526	1.70603446413447	1.90390610351188e-68	0.127285421333481	1.13574113627372	1.04956842646902e-121	0.00150011400416174	1.00150123973801	0.959858070465464	0.992778607893809	FALSE
J10_LOWERINF	I9_CAVS_DX	PGS000925	89	35133	433	419931	0.703239911314875	2.02028766828304	3.57718171937738e-11	0.128069016620651	1.13663144645143	5.78090972986776e-127	-0.181953972550998	0.833639709841936	0.0867758165029748	0.449875456246866	FALSE
J10_LOWERINF	C3_COLON	PGS000925	134	35088	1247	419117	0.137017018848417	1.1468476663809	0.114053629390747	0.127927233131125	1.1364703023027	1.58598073477573e-126	-0.0580881729189325	0.943566746734561	0.500179404515918	0.851628767560337	FALSE
J10_LOWERINF	K11_OESULC	PGS000925	411	34811	2478	417886	0.533626921479134	1.70510539057503	1.47176405559836e-26	0.127844588386449	1.13637638288577	2.21961732586476e-125	-0.0234622136818701	0.976810884058322	0.635550515511644	0.907756083476487	FALSE
J10_LOWERINF	R18_SYNCO_COLLAP	PGS000925	526	34696	3313	417051	0.552645144315757	1.73784379118763	7.88076380582597e-36	0.127765755021537	1.13628680204272	7.58476359166035e-125	-0.00475990680067375	0.995251403603096	0.914533955889076	0.983488240016188	FALSE
J10_LOWERINF	ST19_INTRACRATRAUMA	PGS000925	46	35176	483	419881	0.165752990325443	1.18028152475828	0.26131064818732	0.127903225172143	1.13644301829782	8.60117111336462e-127	-0.154466805719456	0.856871934917424	0.284353864689014	0.719942234945563	FALSE
J10_LOWERINF	L12_SKIN_SUBCUTAN	PGS000925	11190	24032	70025	350339	0.792805797566084	2.20958739182237	0	0.118439525937648	1.12573879404544	6.134896578597e-75	0.0220560678197183	1.02230110105745	0.0536628373562283	0.360724840158827	FALSE
J10_LOWERINF	M13_SOFTTISSUEOTH	PGS000925	871	34351	5280	415084	0.625600419670199	1.86936802587611	1.3720007325532e-73	0.128607008289187	1.1372431092198	3.15893802107314e-125	-0.051562589893466	0.949744203713321	0.134483485905029	0.543986245951962	FALSE
J10_LOWERINF	GOUT_NOS	PGS000925	150	35072	722	419642	0.702596188571522	2.01898758165541	1.89290973224828e-16	0.127039496093034	1.13546186320326	9.06961535568556e-125	0.145563805321269	1.15669153530274	0.0834202108656771	0.442943487407752	FALSE
J10_LOWERINF	H8_HL_NAS	PGS000925	82	35140	566	419798	0.445875719568361	1.56185734616617	7.01334217633421e-05	0.12750629796183	1.13599202265303	6.77435724541874e-126	0.0955067695047377	1.10021626992798	0.381705277853984	0.787703763604608	FALSE
J10_LOWERINF	E4_DM2NOCOMP	PGS000925	1249	33973	5855	414509	0.790752802777154	2.20505577370711	1.11513694268176e-161	0.128452526844072	1.13706743983002	1.38698491481392e-123	-0.054577853722271	0.946884787482853	0.0603586030855079	0.381982243105989	FALSE
J10_LOWERINF	HERING_BILATERAL	PGS000925	77	35145	694	419670	0.112644189162221	1.11923362663757	0.324401570465541	0.128043905647549	1.1366029048881	5.62617878979465e-127	-0.168134572036508	0.845240081351736	0.154695634209392	0.575339134682581	FALSE
J10_LOWERINF	J10_PNEUMOBACT	PGS000925	116	35106	461	419903	1.05656553165606	2.8764748432042	6.99755932553717e-30	0.128048563102364	1.1366081985771	8.00571869014161e-127	-0.134633485576594	0.87403619986316	0.132179372453346	0.540500710274625	FALSE
J10_LOWERINF	D3_PURPURA_AND3_OTHER_HAEMORRHAGIC	PGS000925	127	35095	1019	419345	0.381162124502275	1.46398493399958	2.64011201223189e-05	0.127406860621409	1.13587906824359	1.53503834443591e-125	0.0747876276710641	1.07765526242283	0.39718995862221	0.796334798630339	FALSE
J10_LOWERINF	O15_OTHER_MATERN_DIS_ELSEWHERE	PGS000925	111	18468	1885	225881	0.101914240381427	1.10728850701591	0.28967093938279	0.132023839826809	1.14113552341621	5.99618216559276e-72	-0.0461261910036749	0.954921452090759	0.623978733030401	0.90360329265464	FALSE
J10_LOWERINF	ST19_COMPLICATIO_OTHER_INTERNAL_PROSTHET_DEVICES_IMPLANTS_GRAFTS	PGS000925	138	35084	881	419483	0.552124781445459	1.73693971704803	1.76330232962585e-10	0.127418200300677	1.13589194882095	1.66767588158512e-125	0.0700141751855725	1.07252338436447	0.393914200942892	0.79464654128189	FALSE
J10_LOWERINF	NEURO_COMORBIDITIES	PGS000925	21653	13569	188416	231948	0.560516140113151	1.75157632582874	0	0.139677422979406	1.1499028068023	3.70830604656292e-59	-0.0237656201299113	0.976514558293429	0.0302778286205367	0.27002289584259	FALSE
J10_LOWERINF	J10_ASTHMA	PGS000925	5950	29272	43003	377361	0.587216089694994	1.79897325757192	0	0.128574898331504	1.13720659297796	7.42357877077701e-107	-0.015202124464613	0.98491284450136	0.284480854533456	0.719942234945563	FALSE
J10_LOWERINF	I9_CONDUCTIO	PGS000925	254	34968	1360	419004	0.64315715295508	1.9024778211674	2.13475396936704e-24	0.128499459237681	1.13712080637896	3.23720292873976e-127	-0.139971221942875	0.869383254199761	0.0267895792974099	0.25235673679354	FALSE
J10_LOWERINF	C3_PROSTATE	PGS000925	313	16330	2580	190018	0.0856466112652402	1.08942127106709	0.137408616372543	0.12377912038726	1.13176585938422	5.01604787978115e-56	-0.0219724794111613	0.978267157168959	0.70548231275465	0.92970195495933	FALSE
J10_LOWERINF	CD2_BENIGN_BREAST	PGS000925	83	18496	1039	226727	0.0487774532372696	1.04998665360605	0.659836065111287	0.131415055599966	1.14044102952877	2.05424981861162e-71	0.0735705626728049	1.07634448373598	0.503206642136374	0.852866397312415	FALSE
J10_LOWERINF	NEURODEGOTH	PGS000925	294	34928	1792	418572	0.683050260074167	1.97990776457649	2.65639012208075e-30	0.127001119787225	1.13541828920767	3.63855503540686e-124	0.0779720012779477	1.08109238904102	0.180129594840866	0.611115443669561	FALSE
J10_LOWERINF	N14_OTHNONINFVULV	PGS000925	108	18471	1090	226676	0.178844918758039	1.19583527816699	0.0661842480838412	0.131638967329113	1.14069641624266	1.45013008179629e-71	0.0149953773493711	1.01510837211352	0.877509382189616	0.97523900719433	FALSE
J10_LOWERINF	FG_DISVEINLYMPH	PGS000925	2714	32508	19780	400584	0.437868525105996	1.54940118667093	2.59018141010812e-104	0.128124062279173	1.13669401479994	1.15528094040403e-117	-0.0109691360310122	0.989090805572227	0.581910081552485	0.888401567911364	FALSE
J10_LOWERINF	R18_DIZZI_GIDDI	PGS000925	271	34951	1629	418735	0.585858519653579	1.79653268237285	2.37679023255969e-21	0.127434955757146	1.1359109813685	4.62072431461329e-125	0.0190123350527955	1.01919422035439	0.748873117854592	0.94344768649978	FALSE
J10_LOWERINF	AB1_MUMPS	PGS000925	615	34607	10628	409736	-0.305909165703659	0.736453511654521	7.38252971673814e-14	0.127602155122337	1.13610092084193	4.2016137582491e-124	3.73043536154018e-05	1.00003730504943	0.999257867309015	0.999986888872481	FALSE
J10_LOWERINF	K11_PULPITIS_4	PGS000925	568	34654	2970	417394	0.804407230014121	2.23537104515135	5.29700192020539e-80	0.128200237167206	1.13678060563722	1.53502668692063e-125	-0.0394940369393449	0.96127568611873	0.357674046777407	0.771973825770242	FALSE
J10_LOWERINF	ST19_ADVER_EFFEC_NOT_ELSEW_CLASSIFIED	PGS000925	70	35152	492	419872	0.533288488770621	1.70452842477696	9.33541317441571e-06	0.127749657594426	1.13626851089597	2.18324410766644e-126	-0.0378669203594413	0.962841066908628	0.732890763442955	0.938251689396319	FALSE
J10_LOWERINF	M13_SOFTOVERUSE	PGS000925	1056	34166	5126	415238	0.818871431848775	2.26793886911392	3.34230852310343e-148	0.126967761168915	1.13538041385408	1.78428607963535e-121	0.0192815272370423	1.01946861640372	0.541219263287978	0.869816440354886	FALSE
J10_LOWERINF	I9_STEMI	PGS000925	210	35012	1303	419061	0.496063937576927	1.64224455559963	9.86868429333319e-13	0.127817359374958	1.13634544090144	4.86604112259333e-126	-0.00630345656082016	0.993716368544052	0.926824722965472	0.986310545763369	FALSE
J10_LOWERINF	L12_ALLERGICCONTACT	PGS000925	110	35112	774	419590	0.534059010292769	1.70584230673552	3.42300422914809e-08	0.127634744148946	1.13613794586837	4.86294502164951e-126	-0.00255698955648546	0.997446276756741	0.978352938691542	0.995907028767818	FALSE
J10_LOWERINF	K11_CARIES_INCLAVO	PGS000925	193	35029	1528	418836	0.449941988376848	1.56822120779359	5.39466206769264e-10	0.128028390495659	1.1365852704582	1.6868548157366e-126	-0.0791563836609475	0.923895430997342	0.265098647289527	0.702929969636083	FALSE
J10_LOWERINF	N14_POSTMENATRVAG	PGS000925	56	18523	470	227296	0.130815008304878	1.13975691624449	0.348009449255532	0.131329455292589	1.14034341160422	1.92565180091913e-71	0.137974051789648	1.14794576274959	0.322946351825622	0.747715175091893	FALSE
J10_LOWERINF	I9_HEARTFAIL_AND_CHD	PGS000925	183	35039	715	419649	0.911281946995806	2.48750934541873	1.27056609644961e-31	0.126820693078254	1.13521344790242	3.28396616330994e-124	0.112681827761626	1.11927575381649	0.128836362950358	0.534089311458207	FALSE
J10_LOWERINF	K11_LIP_ORAL_MUCOSA	PGS000925	139	35083	1199	419165	0.269308143618947	1.309058456914	0.00154594918230237	0.128034055612603	1.13659170936491	1.00256196400359e-126	-0.0890982386255218	0.914755704817103	0.296322710363856	0.728964195262993	FALSE
J10_LOWERINF	J10_PNEUMOTHORAX	PGS000925	184	35038	1415	418949	0.43312285094766	1.54206565329127	4.7514821524308e-09	0.128308173725764	1.13690331244579	4.03640984597211e-127	-0.128210963230506	0.879667782011182	0.0919993761673943	0.46201532988467	FALSE
J10_LOWERINF	M13_IMPINGEMENT	PGS000925	190	35032	1744	418620	0.175916998954084	1.19233908915195	0.0157874953865222	0.128533982788656	1.13716006450475	1.81546124208744e-127	-0.160124759064501	0.852037482935738	0.0228096561107831	0.229876435855316	FALSE
J10_LOWERINF	FALLS	PGS000925	1030	34192	8436	411928	0.314792719278154	1.36997531205267	6.90848531858438e-23	0.127160860875741	1.13559967664824	7.49066776901316e-122	0.0127203383423359	1.01280158597977	0.685265452766786	0.923198297281574	FALSE
J10_LOWERINF	Z21_FACTO_INFLUENCI_HEALTH_STATUS_CONTACT_W_HEALTH_SERVI	PGS000925	10311	24911	91338	329026	0.413292415324681	1.51178703100184	3.39805906019454e-269	0.131670389724854	1.14073226022002	1.87487401393816e-95	-0.0192940137653437	0.98089092440846	0.0991540189726694	0.477622142013284	FALSE
J10_LOWERINF	SLE_ICD10	PGS000925	99	35123	520	419844	0.827674420538374	2.28799164199891	2.13449760360847e-16	0.127944831748322	1.1364903027845	1.0505615253499e-126	-0.104742714409876	0.900556192913803	0.323410123744713	0.748139502844682	FALSE
J10_LOWERINF	N14_POLYPFEMGEN	PGS000925	918	17661	9385	218381	0.130673897203511	1.13959609523782	0.000119216897422534	0.133959059612677	1.14334600965796	7.54193970069452e-71	-0.0441734553105391	0.956787983122164	0.190163669560131	0.62401976922782	FALSE
J10_LOWERINF	K11_OTHENTERCOL	PGS000925	1144	34078	7704	412660	0.531560604379607	1.70158573975963	1.31444278080025e-68	0.127188553447057	1.13563112475871	1.80267695111504e-121	0.00473782775567915	1.00474906900763	0.87292414519244	0.974385439609505	FALSE
J10_LOWERINF	F5_ALCOHOLAC	PGS000925	118	35104	793	419571	0.675158503397568	1.9643443065423	2.55281543823491e-13	0.128095262721232	1.13666127898619	6.44040110844145e-127	-0.13774405055074	0.871321677511527	0.137169766151082	0.548297674357313	FALSE
J10_LOWERINF	L12_DISORDSKINAPPENDIX	PGS000925	2814	32408	18265	402099	0.649633648807704	1.91483919687703	1.10570277073708e-235	0.126408696556406	1.13474584024331	2.91086571278254e-114	0.0135213520269395	1.01361317891505	0.490334496695032	0.84708391870252	FALSE
J10_LOWERINF	C3_COLON_EXALLC	PGS000925	134	35088	1247	419117	0.137017018848417	1.1468476663809	0.114053629390747	0.127927233131125	1.1364703023027	1.58598073477573e-126	-0.0580881729189325	0.943566746734561	0.500179404515918	0.851628767560337	FALSE
J10_LOWERINF	D3_IMMUNEMECHANISM	PGS000925	200	35022	1210	419154	0.604263969530316	1.82990484737275	4.57197817816212e-17	0.127433607192269	1.13590944951988	2.35240370339862e-125	0.0397645658526594	1.04056576063863	0.584674762291056	0.889524519451343	FALSE
J10_LOWERINF	O15_POSTPART_HAEMORRH_ANATOMY	PGS000925	62	18517	1019	226747	0.145266318404028	1.15634748588135	0.25655204853146	0.131959725331735	1.14106236243368	4.43487717163808e-72	-0.0687738605557613	0.933537765921446	0.591263600089713	0.891805521343327	FALSE
J10_LOWERINF	CD2_INSITU_SKIN	PGS000925	57	35165	539	419825	-0.00420055606844673	0.995808253927252	0.975517169453862	0.127441198779447	1.13591807290822	7.24058317596066e-126	0.166143246797153	1.18074222715195	0.213943124840953	0.651947845195005	FALSE
J10_LOWERINF	CD2_NONHODGKIN_NAS	PGS000925	125	35097	542	419822	0.929409946054359	2.53301412160257	4.62598501969646e-25	0.127806193533429	1.13633275271916	2.47879880230688e-126	-0.0196402863061246	0.980551327615752	0.829364808900759	0.964730467443063	FALSE
J10_LOWERINF	IBD_BACT_INTEST_INFECTIONS	PGS000925	225	34997	1281	419083	0.632762039578962	1.88280378261323	5.80983652807539e-21	0.127676106738525	1.13618494044784	1.04263478539087e-125	-0.00119201235671764	0.998808697807809	0.985594058000983	0.997300945416304	FALSE
J10_LOWERINF	F5_ADO	PGS000925	4318	30904	31549	388815	0.577723794539777	1.78197766364523	1.45417837070321e-271	0.129381941401375	1.13812473811933	5.26499217031727e-114	-0.0195613036645536	0.980628777208349	0.225229956174878	0.665647331307474	FALSE
J10_LOWERINF	N14_FEMALEGENNONINF	PGS000925	5450	13129	50550	177216	0.37045031707976	1.44838670109908	4.71401541547078e-115	0.125907529897365	1.13417728594382	4.35027356255248e-47	0.0148880390369758	1.01499941794154	0.354755796424216	0.770086899282702	FALSE
J10_LOWERINF	AB1_INFECT_PARASIT	PGS000925	9416	25806	70789	349575	0.597554501717802	1.81766825611141	0	0.123226662102184	1.13114077863986	1.04342243743562e-86	0.0155880896541972	1.01571021767942	0.193753380990365	0.628140665602916	FALSE
J10_LOWERINF	K11_STRICTURE	PGS000925	203	35019	1298	419066	0.524709131018672	1.68996721783939	2.58666445319701e-13	0.127412787384785	1.13588580035001	2.73183281308325e-125	0.0254170048092907	1.02574277102069	0.719086196264707	0.933858217419674	FALSE
J10_LOWERINF	K11_OTHINT	PGS000925	610	34612	4074	416290	0.464692974951757	1.59152547568139	1.0097536904612e-29	0.128609621157803	1.13724608069051	4.05509723460133e-126	-0.0645548038948037	0.937484735039373	0.109573145844483	0.497593543876938	FALSE
J10_LOWERINF	IBD_INFECTIONS	PGS000925	314	34908	1799	418565	0.627583638690623	1.87307907079229	4.00631184708943e-28	0.12756347834216	1.13605698096609	3.62517539865242e-125	0.0224699089208294	1.02272425882477	0.686767421002356	0.923667314267734	FALSE
J10_LOWERINF	M13_DEFORMDORSO	PGS000925	255	34967	1674	418690	0.531839387164786	1.70206017870102	2.23779208004306e-16	0.12671191416856	1.13508996733745	9.55831759467227e-124	0.128279907799059	1.13687117727425	0.0391735535569268	0.308538441634147	FALSE
J10_LOWERINF	K11_PULPITIS_2	PGS000925	744	34478	4383	415981	0.708141975015645	2.03021556082689	9.09926519178376e-81	0.128482786942815	1.13710184812362	1.94689601260757e-125	-0.0515130624435819	0.949791243286639	0.166365375517272	0.592055667165924	FALSE
J10_LOWERINF	N14_RENFAIL	PGS000925	1126	34096	4380	415984	0.969346527646351	2.63622119869243	5.40046743192084e-221	0.128516829435574	1.13714055856395	4.33259443380845e-124	-0.0356624791617589	0.964965934635827	0.234491479993803	0.675101889183886	FALSE
J10_LOWERINF	N14_GENITOUROTH	PGS000925	68	35154	548	419816	0.323711485508155	1.38224845087493	0.0078232973193678	0.127832684289512	1.13636285543166	1.36789583716054e-126	-0.0822442492207108	0.921046966216612	0.510737534158606	0.856419256244655	FALSE
J10_LOWERINF	K11_BILIAOTH	PGS000925	118	35104	808	419556	0.490934288278165	1.63384198650786	1.47548153435513e-07	0.127555721946896	1.13604816929328	7.18539959884892e-126	0.0400655468674539	1.04087899831416	0.667158162592295	0.917743578273364	FALSE
J10_LOWERINF	K11_FUNCDYSP	PGS000925	981	34241	7432	412932	0.382794533422354	1.46637670770995	1.17576031968131e-31	0.127787558765656	1.1363115776195	2.67799920222099e-123	-0.0152454975222632	0.984870126746181	0.641265527694219	0.90994581857115	FALSE
J10_LOWERINF	PULM_PNEUMONIA_SEPSIS	PGS000925	1347	33875	8325	412039	0.598448526057703	1.81929402240327	8.93229255834453e-102	0.128534240112067	1.13716035712269	2.26603663306054e-123	-0.0283350481307445	0.972062624469319	0.308365425579467	0.737057022098081	FALSE
J10_LOWERINF	H7_EYE_ADNEXA	PGS000925	7466	27756	49344	371020	0.590574293465136	1.80502473170236	0	0.125329633184915	1.13352203797	2.35968798794769e-96	0.00554372530981686	1.00555912019015	0.669687692295859	0.918437478718292	FALSE
J10_LOWERINF	M13_ADHCAPSULITIS	PGS000925	85	35137	761	419603	0.185818657812684	1.20420386761299	0.0920227743396884	0.127727064800827	1.13624283970602	2.49063036067395e-126	-0.0265449046163838	0.973804314544541	0.813470368753075	0.960727529390197	FALSE
J10_LOWERINF	J10_ACUTEUPPERINFEC	PGS000925	4187	31035	16334	404030	1.16184105710732	3.19581153489073	0	0.121845116279629	1.12957913481205	6.00992179213615e-102	0.0340100297447475	1.03459498339968	0.0399938180916261	0.311392464989302	FALSE
J10_LOWERINF	M13_ENTESOPATHYOTH	PGS000925	123	35099	840	419524	0.53441192805248	1.70644443502546	4.08538023485979e-09	0.127765244991296	1.13628622250224	3.13148015456913e-126	-0.0311843317594376	0.969296884407413	0.718313282159413	0.933659261799308	FALSE
J10_LOWERINF	O15_OEDEM_PROTUR_HYPERT	PGS000925	247	18332	3277	224489	0.0547309930828115	1.05625643616656	0.405870651032721	0.130253181862173	1.13911675051854	1.3294614477897e-69	0.112542092424341	1.11911936236847	0.0812920011176392	0.437912863351465	FALSE
J10_LOWERINF	M13_DORSALGIANAS	PGS000925	320	34902	1717	418647	0.777228372666666	2.17543440855011	4.25262369881374e-43	0.128004507564502	1.13655812579458	5.10943612311868e-126	-0.0654208033653645	0.936673225189436	0.243661872986113	0.683938212969691	FALSE
J10_LOWERINF	WEIGHTLOSS	PGS000925	294	34928	1771	418593	0.609786503048596	1.84003851423005	8.55745251466405e-25	0.127423157366596	1.13589757952617	5.99119822810575e-125	0.0148922475440071	1.01500368958272	0.79299017158976	0.955644578968679	FALSE
J10_LOWERINF	J10_BRONCHIECTASIS	PGS000925	241	34981	799	419565	1.06394622663628	2.89778376724157	8.67152298501797e-61	0.128469442177815	1.13708667386793	3.29708487614288e-127	-0.11807952010547	0.88862538622052	0.0697173914079103	0.408736542352433	FALSE
J10_LOWERINF	PRIM_KNEEARTHROSIS	PGS000925	105	35117	685	419679	0.410299087076886	1.50726852224107	2.74344515637318e-05	0.127958336711589	1.13650565114793	1.0933721150816e-126	-0.0872720014557584	0.916427792035687	0.366040726855081	0.777632284552293	FALSE
J10_LOWERINF	O15_DELIVERY_PROXY	PGS000925	704	17875	13637	214129	-0.0812768981244844	0.921938373091254	0.0502141761606591	0.127514890598345	1.1360017838615	3.63171729679071e-65	0.110857379941043	1.1172355552906	0.00404279571313302	0.0758234104248242	FALSE
J10_LOWERINF	CD2_BENIGN_MELANOCYTIC_FACE_EXALLC	PGS000925	111	35111	1222	419142	0.103628436220834	1.10918824416322	0.278601464449992	0.127695585442171	1.13620707207312	3.950423894069e-126	0.00163256174728923	1.00163389510171	0.985707198113044	0.997325032969765	FALSE
J10_LOWERINF	M13_LOWBACKPAINORANDSCIATICA	PGS000925	714	34508	4508	415856	0.608319744936189	1.83734160115523	8.47614481106053e-58	0.128778962952154	1.13743868028955	4.35993712589545e-126	-0.0761857452726374	0.926644070817605	0.0426901968064475	0.322391013247936	FALSE
J10_LOWERINF	R18_HEADACHE1	PGS000925	580	34642	3495	416869	0.688704438001054	1.99113422364587	1.56615874196845e-59	0.127495649793468	1.13597992648312	4.45939797014323e-124	-0.0128657914590972	0.987216619031841	0.754530102880674	0.945144590742248	FALSE
J10_LOWERINF	R18_LOCALIZED_SWELL_MASS_LUMP_SKIN_SUBCU_TISSUE	PGS000925	150	35072	1099	419265	0.459273371610538	1.58292336995138	2.66177275508682e-08	0.127759827760265	1.13628006699393	3.76143781375712e-126	-0.0354626053535711	0.96515882532821	0.666859258990542	0.917632849295725	FALSE
J10_LOWERINF	ST19_FRACT_SHOUL_UPPER_ARM	PGS000925	109	35113	1096	419268	0.133352455204172	1.14265266124342	0.174659311962901	0.127233309612903	1.13568195239108	2.87639515994322e-125	0.154801951294033	1.1674267308551	0.102467350269074	0.483792695591939	FALSE
J10_LOWERINF	D3_BLOOD_IMMUN	PGS000925	2920	32302	19806	400558	0.610387418377862	1.84114455386449	1.23982008718857e-214	0.12886783109532	1.13753976684466	2.1673747314963e-118	-0.0240471082387291	0.976239719740889	0.216181417486017	0.654698531223339	FALSE
J10_LOWERINF	L12_PRURITUS	PGS000925	910	34312	3841	416523	0.964500418690378	2.62347668911434	3.87208057881813e-176	0.126454009579169	1.13479726017238	5.60545403968813e-121	0.0254037891803699	1.02572921527443	0.448590932387376	0.825978992319589	FALSE
J10_LOWERINF	L12_RADIATIONRELATEDSKIN	PGS000925	926	34296	4578	415786	0.70397751137329	2.02177838229296	1.5106258094535e-97	0.127815482956686	1.13634330864409	1.78878337795164e-123	-0.00153327431960059	0.998467900544929	0.962985582817493	0.993396878299132	FALSE
J10_LOWERINF	M13_SCOLIOSIS	PGS000925	166	35056	1073	419291	0.561581095586762	1.75344267023483	3.39228625272745e-12	0.126977877949158	1.13539190030632	1.38102484153819e-124	0.148218723578892	1.15976653691101	0.0587540290953252	0.377204550430176	FALSE
J10_LOWERINF	CD2_INSITU_CERVIX_UTERI_NOS_EXALLC	PGS000925	229	18350	2829	224937	0.119245130914538	1.12664606022061	0.0755128616462217	0.131823865386562	1.14090734829402	2.61029819045934e-71	-0.00976712270901437	0.990280420720585	0.884091031219424	0.976369531532744	FALSE
J10_LOWERINF	CD2_BENIGN_HEMANGIOMA	PGS000925	80	35142	780	419584	0.118885095180813	1.12624050039207	0.309771468258614	0.127254756036613	1.13570630896861	1.98169652275958e-125	0.210190259442689	1.23391280118705	0.0683442455551739	0.40466533906857	FALSE
J10_LOWERINF	MENINGITIS	PGS000925	201	35021	1891	418473	0.231716568100488	1.26076233791846	0.00116657254674487	0.127545628197484	1.13603670236561	1.53124164511924e-125	0.0276096864037432	1.02799436592859	0.693431646673157	0.926050474430897	FALSE
J10_LOWERINF	T1D_STRICT	PGS000925	246	34976	1310	419054	0.797938784438551	2.22095833337867	3.19950570362172e-35	0.127643908004479	1.13614835732008	1.38701086497067e-125	0.0117436333651839	1.01181286055499	0.854468350409364	0.970903082856591	FALSE
J10_LOWERINF	N14_LUMPNASBREAST	PGS000925	1397	17182	8698	219068	0.702682014665876	2.01916087091036	3.74396047486561e-137	0.12739917807825	1.13587034183715	1.22338976175569e-62	0.0604864569955272	1.06235321001863	0.0313192129351128	0.275212791099158	FALSE
J10_LOWERINF	L12_PSORIASIS	PGS000925	1093	34129	8234	412130	0.43782746981985	1.54933757686763	2.10859860817381e-44	0.125511777450651	1.13372852131361	1.46903169943858e-118	0.0584411856078958	1.06018262986401	0.0560120536344018	0.368697753620411	FALSE
J10_LOWERINF	O15_PREG_MATERN_CARE	PGS000925	145	18434	1903	225863	0.347102320818553	1.41496149798237	5.20572272088388e-05	0.131336875391883	1.14035187309696	3.91122486319312e-71	0.0506953565639655	1.05200235884801	0.559864433206921	0.878193037156089	FALSE
J10_LOWERINF	K11_OTHDISOES	PGS000925	156	35066	1037	419327	0.497642816566946	1.6448395090446	6.07064471998971e-10	0.127890494400242	1.13642855059307	2.16912413572294e-126	-0.039342927877132	0.9614209545616	0.628424319297741	0.905120920573411	FALSE
J10_LOWERINF	K11_ULCER	PGS000925	421	34801	3200	417164	0.394966584625299	1.48433459049569	1.27832860447731e-15	0.127739914901553	1.13625744063477	3.79131075343296e-125	-0.00953204392655141	0.990513242000784	0.845824903453152	0.968721292666815	FALSE
J10_LOWERINF	CD2_BENIGN_RECTUM_ANAL	PGS000925	136	35086	925	419439	0.367313371221229	1.44385030936315	3.44543185049725e-05	0.12718722152016	1.13562961218207	4.45659904129349e-125	0.122221043854954	1.13000385458427	0.149384828698771	0.566724462763542	FALSE
J10_LOWERINF	L12_HYPERTROPHICNAS	PGS000925	65	35157	623	419741	0.188038555256997	1.20688004602294	0.13010778707184	0.127845309940766	1.13637720284335	1.31346708014875e-126	-0.0753087924680209	0.927457050354631	0.537707045989907	0.868381772419296	FALSE
J10_LOWERINF	N14_PROSTATITIS	PGS000925	223	16420	1498	191100	0.39278343612344	1.48109760235675	7.74442907479412e-09	0.123034433524824	1.1309233619547	1.34632011232481e-55	0.0254689711917056	1.02579607654682	0.694222703642886	0.926233287987382	FALSE
J10_LOWERINF	IBD_VIRAL_HEPATITIS	PGS000925	63	35159	573	419791	0.369517823626471	1.44703671950479	0.00383050648874569	0.127556706113476	1.13604928735447	4.59923211571566e-126	0.0985276675965166	1.10354493640805	0.44119854139661	0.821735159855914	FALSE
J10_LOWERINF	HYPOT_THYRO_INCL	PGS000925	710	34512	4628	415736	0.495299271551843	1.64098926698252	2.39710440532551e-37	0.12685111337557	1.13524798195829	1.97681778522324e-122	0.0153327546158931	1.01545090437938	0.686716849281282	0.923665450999468	FALSE
J10_LOWERINF	H7_BLINDANDVISIMPAIRMENT	PGS000925	113	35109	587	419777	0.758499907719312	2.13507101349866	9.71057187910441e-16	0.128280031306086	1.13687131768584	2.74697158601067e-127	-0.170698205659229	0.843075970638656	0.0631130768238151	0.389854720296944	FALSE
J10_LOWERINF	O15_HYPTENSPREG	PGS000925	236	18343	3185	224581	0.0346634524417767	1.03527123215815	0.605565543050165	0.130470655460396	1.13936450527615	7.10304094510637e-70	0.101439320518872	1.10676275856442	0.125887905031748	0.528490503030166	FALSE
J10_LOWERINF	I9_PERICAOTH	PGS000925	72	35150	490	419874	0.457084155123496	1.57946179845936	0.000121789953528507	0.127659134975144	1.1361656575495	3.30105623845483e-126	0.0172692542413711	1.0174192298911	0.87634793883369	0.975156248244718	FALSE
J10_LOWERINF	ASTHMA_MEDICATIO_COMORB	PGS000925	1898	33324	13977	406387	0.308771178760966	1.36175073735966	8.12381731121542e-38	0.127538448805802	1.13602854634243	1.65537426481538e-119	-0.000560917890177584	0.999439239394853	0.980990527041658	0.996517670927217	FALSE
J10_LOWERINF	R18_PAIN_ASSOCIATED_W_MICTU	PGS000925	85	35137	568	419796	0.512225227159635	1.6690009721593	2.99032342244376e-06	0.127795365436618	1.13632044846472	1.85648869370699e-126	-0.0843412463210952	0.919117557088842	0.45339411485846	0.828060135118273	FALSE
J10_LOWERINF	J10_ASTHMA_INCLAVO	PGS000925	5950	29272	43003	377361	0.587216089694994	1.79897325757192	0	0.128574898331504	1.13720659297796	7.42357877077701e-107	-0.015202124464613	0.98491284450136	0.284480854533456	0.719942234945563	FALSE
J10_LOWERINF	N14_MESNRUIRREG	PGS000925	1035	17544	10509	217257	0.323216357057006	1.381564229743	4.18952651135087e-23	0.13052141551389	1.13942234094725	5.72875997877424e-67	0.0154940176409445	1.01561467226851	0.629514180140877	0.905496213086084	FALSE
J10_LOWERINF	K11_PULC	PGS000925	160	35062	921	419443	0.62223552522374	1.86308837090065	7.85418165641058e-15	0.127585630488097	1.13608214734487	8.75592830137688e-126	0.021325308721218	1.02155431811889	0.791073126174901	0.954969130751526	FALSE
J10_LOWERINF	L12_FOLLICULARCYST	PGS000925	855	34367	6912	413452	0.366812175834791	1.4431268395644	5.73220015941209e-26	0.128051603838414	1.13661165470788	3.75542183879223e-124	-0.017050306853695	0.983094227013445	0.618435136891957	0.901935647175273	FALSE
J10_LOWERINF	L12_OTHERCONTACT	PGS000925	294	34928	1617	418747	0.763691259132159	2.14618373749138	1.83375136296137e-38	0.12798291115432	1.13653358048414	4.66328417982223e-126	-0.0628924830679656	0.939044431438014	0.277842028467755	0.714064908927953	FALSE
J10_LOWERINF	I9_PAROXTAC	PGS000925	372	34850	2046	418318	0.634353760742711	1.88580306762066	3.01250870466389e-32	0.126372479865983	1.13470474424869	1.02004389814417e-122	0.125695550763241	1.13393688950522	0.0179778080452506	0.199096064995529	FALSE
J10_LOWERINF	CD2_INSITU_BREAST_EXALLC	PGS000925	93	18486	1060	226706	-0.0463641441189693	0.95469425258886	0.661798509349601	0.131171377111504	1.14016316243901	4.18719782398392e-71	0.105943101888519	1.11175861774112	0.29753687331725	0.729564255596365	FALSE
J10_LOWERINF	N14_URETHRAOTH	PGS000925	1308	33914	9139	411225	0.470651169373125	1.60103639972281	4.91157735404142e-61	0.127564923162351	1.13605862236534	1.17611306393931e-121	-0.0123231690894841	0.987752450216828	0.661402848933987	0.916350224242714	FALSE
J10_LOWERINF	I9_PULMEMB	PGS000925	495	34727	2957	417407	0.597637488986887	1.8178191056953	9.85085276875634e-40	0.129091291053408	1.13779398983655	1.76750049258348e-127	-0.102837094283441	0.902273947093654	0.0217571539785002	0.223191813549752	FALSE
J10_LOWERINF	R18_SYMPTOMS_SIGNS_INVOLVI_NERVOUS_MUSCULOS_SYSTEMS	PGS000925	196	35026	1148	419216	0.685140480392752	1.98405053615927	1.42524393908531e-21	0.127985720201537	1.13653677306512	1.92751821800722e-126	-0.0633784002684034	0.938588244440334	0.387720816558072	0.791570659489075	FALSE
J10_LOWERINF	D3_SARCOIDOSIS	PGS000925	156	35066	1076	419288	0.475411846915821	1.60867658956632	6.35945415992499e-09	0.127392012272758	1.13586220244038	1.94957649133971e-125	0.0653511897825504	1.06753386554625	0.434032862368348	0.818232886295769	FALSE
J10_LOWERINF	AB1_VIRAL_NOS	PGS000925	744	34478	3258	417106	1.01133649273797	2.74927294404153	5.26901555928541e-162	0.127959431839606	1.13650689576779	1.97277005272695e-124	-0.0254588146739895	0.974862528169995	0.493099621810072	0.848327441083489	FALSE
J10_LOWERINF	OFFICIAL_TILASTOKESKUS	PGS000925	576	34646	3183	417181	0.840179106027412	2.31678188922388	5.28180492581255e-88	0.12842466416685	1.13703575852833	6.51316443509518e-126	-0.0439819338650934	0.95697124608851	0.29301877866102	0.726473892806776	FALSE
J10_LOWERINF	J10_SEPTDEV	PGS000925	317	34905	2772	417592	0.342284037334354	1.40816021078888	1.75510860792465e-09	0.127867368961906	1.13640227048857	8.92857945858656e-126	-0.0284974294635389	0.971904792459631	0.616220535865684	0.901396841482475	FALSE
J10_LOWERINF	R18_OTHER_SYMPTOMS_SIGNS_INVOLVI_COGNITIVE_FUNCTIONS_AWARE	PGS000925	104	35118	678	419686	0.516254624460577	1.67573960737366	1.73914617204741e-07	0.127615699516105	1.13611630874438	5.15677890719114e-126	0.0446442657875792	1.04565581818971	0.637127556683956	0.908511719567233	FALSE
J10_LOWERINF	N14_OVARYCYST	PGS000925	281	18298	3212	224554	0.1600650535333	1.17358721450352	0.00856923193719716	0.131784890645588	1.14086288259217	4.3749454474185e-71	-0.0114980505169184	0.988567799442234	0.850498728322708	0.970022333210692	FALSE
J10_LOWERINF	O15_MATERN_CARE_OTHER	PGS000925	127	18452	1973	225793	0.184770403523442	1.20294221712444	0.0429123829868153	0.131374635654696	1.14039493389637	3.24538502057169e-71	0.0528658307208911	1.05428818254418	0.554658121411428	0.876001909035541	FALSE
J10_LOWERINF	Z21_PERSONAL_HISTORY_OTH_DISEA_CONDI	PGS000925	1268	33954	8994	411370	0.448718212670791	1.56630323060408	9.39102108234559e-55	0.128837210873701	1.13750493565817	3.093778034901e-124	-0.046037248912951	0.955006388578344	0.108802798318194	0.496533179480205	FALSE
J10_LOWERINF	C3_LYMPHNODES_SECONDARY_NAS	PGS000925	201	35021	1527	418837	0.451280115269307	1.57032109140709	4.05639810470272e-10	0.1271436288619	1.13558010814749	9.28036672247994e-125	0.0959642510764812	1.10071971374576	0.168265907593996	0.594779684133702	FALSE
J10_LOWERINF	M13_ARTHRITISNAS	PGS000925	435	34787	2534	417830	0.555126519927946	1.74216138896442	3.16025332826385e-30	0.127882615498111	1.13641959681901	2.16130243587039e-125	-0.0223896446145572	0.977859143261882	0.645716663273226	0.911536359730408	FALSE
J10_LOWERINF	L12_NAILDIS	PGS000925	876	34346	4136	416228	0.881589906659967	2.41473586067247	3.59507823993994e-144	0.127410249105885	1.1358829171587	6.39389590227149e-123	0.0114546360489676	1.01152049160274	0.738719724738008	0.940207509924809	FALSE
J10_LOWERINF	M13_SLE	PGS000925	99	35123	520	419844	0.827674420538374	2.28799164199891	2.13449760360847e-16	0.127944831748322	1.1364903027845	1.0505615253499e-126	-0.104742714409876	0.900556192913803	0.323410123744713	0.748139502844682	FALSE
J10_LOWERINF	M13_MUSCLE	PGS000925	93	35129	623	419741	0.526049779402341	1.69223438905858	5.80005365326951e-07	0.127660490598827	1.13616719776362	3.65385375669873e-126	-0.0100740924138481	0.98997648128462	0.924180021680673	0.986016534737472	FALSE
J10_LOWERINF	R18_HEARTBURN	PGS000925	158	35064	1011	419353	0.51295586044797	1.67022084541356	2.29139127026173e-10	0.127510822123965	1.13599716207675	1.30015788602934e-125	0.0238575096213903	1.02414437677327	0.756725554381723	0.945609214116434	FALSE
J10_LOWERINF	H7_STRABISMUS	PGS000925	83	35139	683	419681	0.350367982494883	1.41958983670074	0.00202914390222306	0.127541408764849	1.13603190894539	5.83216887402566e-126	0.0338466298161616	1.03442594446413	0.759337577286365	0.946318246944375	FALSE
J10_LOWERINF	E4_DM1_STRICT	PGS000925	198	35024	1025	419339	0.837661901560132	2.31095740928156	9.14440715229197e-32	0.127930387175449	1.13647388678606	2.61478098149006e-126	-0.02951109321594	0.970920106955047	0.678354154927319	0.92159273854362	FALSE
J10_LOWERINF	C3_RECTUM_EXALLC	PGS000925	97	35125	707	419657	0.35323280536509	1.42366254113418	0.000570273199759536	0.127665779666705	1.13617320704494	3.78740089001394e-126	0.0115068758865445	1.01157333464917	0.909087745737682	0.982136794812338	FALSE
J10_LOWERINF	K11_HERNIA	PGS000925	4331	30891	32468	387896	0.383914025017552	1.4680192233293	1.17882704846747e-118	0.128144966494711	1.13671777674498	4.18506599626648e-112	-0.00744982773604693	0.99257785344793	0.647976937447151	0.912253037912773	FALSE
J10_LOWERINF	I9_DISVEINLYMPH	PGS000925	2906	32316	20976	399388	0.454846345050869	1.57593121479865	1.11297832026666e-119	0.128327520265384	1.13692530780353	2.45852153402565e-117	-0.0131460858357182	0.986939946541703	0.495823847680049	0.849798920056191	FALSE
J10_LOWERINF	N14_MENORRHAGIA	PGS000925	700	17879	6811	220955	0.388392585899342	1.47460858120298	5.25777780116309e-23	0.131024390634924	1.13999558618906	1.03703342702163e-68	0.00897529822636705	1.00901569698869	0.816330384451173	0.961511118628094	FALSE
J10_LOWERINF	ST19_INJURY_MUSCLE_TENDON_WRIST_HAND_LEVEL	PGS000925	76	35146	750	419614	0.181152150066024	1.198597532114	0.120070403246093	0.127746446129958	1.13626486181588	2.30149716766671e-126	-0.0342950428336148	0.966286366707907	0.756412482825713	0.945577252069979	FALSE
J10_LOWERINF	M13_INTERVERTEB	PGS000925	415	34807	3056	417308	0.459003836394574	1.58249677385292	8.74238972260013e-20	0.126790743279515	1.13517944899726	2.65418014649583e-123	0.0592153125031887	1.06100366350282	0.219750780953639	0.658953154582876	FALSE
J10_LOWERINF	K11_OESULC_ADVERSE	PGS000925	411	34811	2478	417886	0.533626921479134	1.70510539057503	1.47176405559836e-26	0.127844588386449	1.13637638288577	2.21961732586476e-125	-0.0234622136818701	0.976810884058322	0.635550515511644	0.907756083476487	FALSE
J10_LOWERINF	ST19_OPEN_WOUND_HEAD	PGS000925	147	35075	1328	419036	0.306018266465	1.35800711231072	0.000253201837724801	0.127629767273846	1.13613229146579	6.989466833907e-126	0.00699299199279797	1.00701750005623	0.930543984950795	0.986612806862726	FALSE
J10_LOWERINF	I9_ANGINA	PGS000925	2622	32600	13889	406475	0.651337630535705	1.91810482937946	5.63887533281079e-216	0.132163107436512	1.14129445769984	1.60015037445973e-125	-0.0740876035410474	0.928590342475822	0.000285535407361656	0.0100575813266258	TRUE
J10_LOWERINF	O15_LABOUR_LONG	PGS000925	96	18483	2054	225712	-0.13559762235372	0.873193915522234	0.198717909907492	0.131301278648742	1.14031128100672	2.97491374812081e-71	0.0856762541919082	1.08945356518058	0.406090925535667	0.802249059939267	FALSE
J10_LOWERINF	K11_IBS	PGS000925	2759	32463	18381	401983	0.618244400595882	1.85566737193634	1.49524936716359e-207	0.127378419736215	1.13584676329681	3.64309181649992e-116	-0.00715771661936179	0.992867838825012	0.71727234445321	0.933441434832475	FALSE
J10_LOWERINF	L12_CELLULITIS	PGS000925	1695	33527	8584	411780	0.819707700788929	2.26983626920613	2.41194836000468e-235	0.128709266007933	1.13735940705188	1.79232744927749e-122	-0.0211869124690597	0.979035953439106	0.397242092767975	0.796334798630339	FALSE
J10_LOWERINF	CD2_BENIGN_SKIN_EXALLC	PGS000925	283	34939	2595	417769	0.220753165298621	1.2470155858525	0.000229681048065273	0.128153294676171	1.13672724357632	1.90102814640218e-126	-0.0646371403484593	0.937407549048587	0.28138089827796	0.71755746272154	FALSE
J10_LOWERINF	O15_CONCEPT_ABNORM	PGS000925	118	18461	1807	225959	0.0624668632178266	1.06445918558128	0.512693339668352	0.130822296902752	1.1397652235046	1.17481565180799e-70	0.142044400957743	1.15262782518021	0.120425308707038	0.518404692027354	FALSE
J10_LOWERINF	L12_SEBORRKERAT	PGS000925	1549	33673	8890	411474	0.607426505504964	1.83570114795626	2.08817184113124e-117	0.126100728958197	1.13439642909873	3.70017031403272e-118	0.0301998079876368	1.03066044757121	0.249219665436447	0.689435378993427	FALSE
J10_LOWERINF	I9_ARTOTH	PGS000925	292	34930	1530	418834	0.758132738673746	2.13428722541259	1.15030011639892e-37	0.127866928739163	1.13640177021856	7.70356694414233e-126	-0.0372083987065127	0.963475327413733	0.522192762855428	0.861856895226465	FALSE
J10_LOWERINF	L12_ALOPECAREATA	PGS000925	93	35129	452	419912	0.881167091700427	2.41371509004099	1.20502283380677e-16	0.127446393577177	1.13592397378818	9.11500790515828e-126	0.128681415835954	1.13732773183787	0.26314754308662	0.701147036245002	FALSE
J10_LOWERINF	J10_RESPDISOTH	PGS000925	686	34536	2687	417677	1.03681480498006	2.82021974304579	1.16086174747312e-158	0.128971272776126	1.13765744195627	1.53974631145719e-126	-0.0683944409217022	0.933892035683174	0.0696618966989664	0.408654974646909	FALSE
J10_LOWERINF	I9_PHLETHROMBDVTLOW	PGS000925	231	34991	1430	418934	0.556196060313841	1.74402569772771	3.71438216258774e-17	0.128699410245667	1.13734819756319	1.07709883204548e-127	-0.180010002816483	0.835261856398421	0.00609867669681686	0.10052386217369	FALSE
J10_LOWERINF	L12_PILONIDALCYST	PGS000925	127	35095	891	419473	0.586254013901995	1.7972433412373	2.31667747741651e-10	0.127174244898006	1.13561487564131	4.30841487910057e-125	0.122742374588913	1.13059311390931	0.166319993018031	0.591965594738291	FALSE
J10_LOWERINF	F5_SEXDYS	PGS000925	190	35032	868	419496	0.917103382456349	2.50203245218036	3.38765828312767e-36	0.127908300805328	1.13644878648036	2.65750850102391e-126	-0.0460390019430824	0.955004714424836	0.531405807998488	0.86599284813244	FALSE
J10_LOWERINF	ST19_INJURY_POISO_CERTA_OTHER_CONSE_EXTER_CAUSES	PGS000925	3938	31284	31451	388913	0.417516558195026	1.51818654211921	1.58614266864354e-132	0.127520472097663	1.13600812447238	3.64051305933728e-112	-0.00377116014068691	0.996235941753452	0.822474162261888	0.963207113399345	FALSE
J10_LOWERINF	E4_ENDOMETPOSTOP	PGS000925	72	35150	434	419930	0.579403613667929	1.78497357940438	1.34258078740425e-06	0.127642438081145	1.13614668727033	3.41800941061471e-126	-0.00471247291926329	0.995298613359811	0.967862951419905	0.994142660612481	FALSE
J10_LOWERINF	ST19_COMPLICATIO_SURGI_MEDICAL_CARE_NOT_ELSEW_CLASSIFIED	PGS000925	1533	33689	9791	410573	0.576360724132041	1.77955035729522	5.43186359232062e-106	0.127001958437667	1.13541924142712	9.23237514875489e-120	0.0112444550482008	1.01130791155444	0.663347793809401	0.91677206508357	FALSE
J10_LOWERINF	N14_INFLAMMBREAST	PGS000925	177	18402	869	226897	0.901302292352385	2.46280832008506	3.85593472995281e-31	0.130607391606129	1.13952030823889	3.36270878652684e-70	0.0836484031686359	1.08724655415471	0.252089711954355	0.69174936917385	FALSE
J10_LOWERINF	CD2_LEIOMYOMA_ENDOMETRIOSIS	PGS000925	108	18471	1030	226736	0.299487648773224	1.34916738290123	0.00261208405027198	0.131135665500149	1.1401224461023	4.96449015748388e-71	0.0904748372624306	1.0946939617982	0.352307011085176	0.76806102775936	FALSE
J10_LOWERINF	C3_BREAST	PGS000925	753	17826	6872	220894	0.232115926043607	1.26126593392333	6.41721741292577e-10	0.131263650500951	1.14026837401257	1.00073522482715e-68	0.0126800472417943	1.0127607799113	0.732395723132687	0.938053091439672	FALSE
J10_LOWERINF	Z21_PERSONAL_HISTORY_RISK__NOT_ELSEW_CLASSIFIED	PGS000925	199	35023	1469	418895	0.539836548406384	1.71572640105011	3.73775390486832e-14	0.128905866255266	1.13758303417447	3.28042501396244e-128	-0.227324082878623	0.79666255575464	0.00125643949119693	0.0323308351730746	TRUE
J10_LOWERINF	M13_GOUT	PGS000925	1158	34064	7647	412717	0.468957127039848	1.59832647229853	3.20704747044766e-53	0.127495955075356	1.13598027327727	4.18140924512752e-122	0.00770763844140215	1.00773741874935	0.797470777996144	0.956811906895996	FALSE
J10_LOWERINF	R18_SYMPTOMS_SIGNS_INVOLVI_SPEECH_VOICE	PGS000925	178	35044	931	419433	0.711772361258386	2.03759942249386	3.46470955634318e-21	0.128067642637245	1.13662988473975	1.24305387064569e-126	-0.099759191214246	0.905055337073258	0.174360058108238	0.602956734598119	FALSE
J10_LOWERINF	N14_SALPHOOPH	PGS000925	86	18493	581	227185	0.612293147268022	1.84465662169339	5.0301644462683e-08	0.131075648218474	1.14005402110567	4.7369104545665e-71	0.117365491993056	1.12453036143288	0.280134927534227	0.716676459862368	FALSE
J10_LOWERINF	K11_OTHFUNC	PGS000925	990	34232	5485	414879	0.725688939735917	2.06615406537766	1.27233706048986e-110	0.127983497397991	1.13653424676996	1.23670431149873e-123	-0.0174214972915412	0.982729379555008	0.59349914356775	0.892674499872283	FALSE
J10_LOWERINF	AB1_OTHER_VIRAL	PGS000925	1594	33628	16381	403983	0.218588903732445	1.24431963636987	2.65748856308142e-17	0.127326696391207	1.13578801502214	4.25482954864994e-120	0.00950529048232889	1.00955060923139	0.707353772314715	0.930460492719526	FALSE
J10_LOWERINF	K11_CARIES	PGS000925	193	35029	1528	418836	0.449941988376848	1.56822120779359	5.39466206769264e-10	0.128028390495659	1.1365852704582	1.6868548157366e-126	-0.0791563836609475	0.923895430997342	0.265098647289527	0.702929969636083	FALSE
J10_LOWERINF	K11_GASTRODUOULC	PGS000925	1430	33792	9294	411070	0.500424048182529	1.64942055621336	1.0681299349703e-74	0.126974397095237	1.13538794817985	3.58666551198813e-120	0.00703660496289079	1.00706142003807	0.795392831945089	0.956356332679462	FALSE
J10_LOWERINF	Z21_PRESENCE_CARDIAC_VASCULAR_IMPLANTNTS_GRAFTS	PGS000925	849	34373	3927	416437	0.751592214488007	2.12037341958811	2.09485657684674e-101	0.129192533102386	1.13790918826276	2.00835466900065e-126	-0.0783771339077037	0.92461565686544	0.0246602456851117	0.240700787841199	FALSE
J10_LOWERINF	I9_CAVS_OPERATIONS2	PGS000925	89	35133	433	419931	0.703239911314875	2.02028766828304	3.57718171937738e-11	0.128069016620651	1.13663144645143	5.78090972986776e-127	-0.181953972550998	0.833639709841936	0.0867758165029748	0.449875456246866	FALSE
J10_LOWERINF	T1D_ICD9_10	PGS000925	372	34850	1748	418616	0.891396993731653	2.43853388944453	7.01568499989902e-65	0.127868762116023	1.13640385367317	1.41390836204891e-125	-0.0208194352735009	0.979395792937982	0.690608249060975	0.924970351842261	FALSE
J10_LOWERINF	H7_CHOROIDRETINA	PGS000925	1052	34170	7206	413158	0.427655444464116	1.533657559718	1.35463835290129e-41	0.127190482715943	1.13563331569861	7.64505117537716e-122	0.014681363842876	1.014789664416	0.636952751637856	0.90844380364467	FALSE
J10_LOWERINF	Q17_LVOTO_BROAD	PGS000925	137	35085	662	419702	0.731223673816946	2.0776213837053	1.79833107230559e-17	0.127917415890993	1.13645914535561	1.70814710564426e-126	-0.0807646908791506	0.922410717564506	0.340040853177086	0.759794292663182	FALSE
J10_LOWERINF	L12_PSORI_NAS	PGS000925	89	35133	563	419801	0.539804605365482	1.71567159640683	1.25157834689765e-06	0.127205845850872	1.13565076272049	2.89139961559328e-125	0.148025487999194	1.15954245040338	0.134540414621688	0.54413975639638	FALSE
J10_LOWERINF	N14_PHIMOSIS	PGS000925	159	16484	1484	191114	0.253572007077816	1.28862016591717	0.00197968592765877	0.121995994955807	1.12974957707427	6.22476725820966e-55	0.148134144594725	1.15966844918359	0.0621834210017617	0.386881190799552	FALSE
J10_LOWERINF	J10_LOWCHRON	PGS000925	7334	27888	50328	370036	0.648080815200343	1.91186807764334	0	0.128613570223024	1.13725057175832	5.2165760858902e-102	-0.0150651823012012	0.985047729832592	0.251405406995568	0.691128342422103	FALSE
J10_LOWERINF	E4_DIABETES	PGS000925	2029	33193	10257	410107	0.74918335917661	2.11527189369989	7.67697170741846e-229	0.128271476841927	1.1368615924025	1.95290923816597e-120	-0.030640287855096	0.969824367942963	0.181275999465726	0.612502778974315	FALSE
J10_LOWERINF	Z21_PERSONAL_HISTORY_ALLERGY_DRUGS_MEDICAM_BIOLO_SUBST	PGS000925	1191	34031	9205	411159	0.411427975774821	1.50897102142582	1.65803069001132e-43	0.127999522238219	1.1365524596956	7.00463051247083e-123	-0.0180400343791696	0.982121712938195	0.538957133732918	0.869011303134212	FALSE
J10_LOWERINF	L12_IMPETIGO	PGS000925	116	35106	503	419861	1.04194238744886	2.83471779056021	4.11919884859001e-29	0.128022784729618	1.13657889904494	8.84817452479171e-127	-0.104748929679078	0.900550595732026	0.259774454733232	0.698226215157706	FALSE
J10_LOWERINF	N14_KIDUROTH	PGS000925	139	35083	862	419502	0.558509782201329	1.74806555991344	5.049747312366e-11	0.128340116945653	1.13693962937833	2.69010698194201e-127	-0.183150752426523	0.832642623379274	0.0261340918188638	0.249030876748436	FALSE
J10_LOWERINF	I9_IHD	PGS000925	3389	31833	18928	401436	0.622948100924855	1.86441643551988	4.51743568480217e-245	0.132458731408766	1.14163190157673	3.91801942509867e-123	-0.0605160332252958	0.941278677164323	0.000847229090416418	0.0239681820231076	TRUE
J10_LOWERINF	CD2_BENIGN_OVARY	PGS000925	80	18499	793	226973	0.189713512051179	1.20890321184046	0.0945048798147211	0.131686715393147	1.14075088358853	1.02562121303952e-71	0.00203487102305957	1.00203694277811	0.985509026432345	0.997300945416304	FALSE
J10_LOWERINF	L12_SKINSUBCUTISNAS	PGS000925	292	34930	2840	417524	0.150621042144212	1.16255601485986	0.0110426338604399	0.127549844621475	1.13604149238811	3.25851471961475e-125	0.0172268002999976	1.01737603735161	0.766371952739036	0.94816345779658	FALSE
J10_LOWERINF	O15_MATERN_CARE	PGS000925	395	18184	7226	220540	-0.00295499005498257	0.997049371630826	0.956141117943293	0.129248366816053	1.13797272373225	4.99074221346004e-68	0.118390076331335	1.12568312808161	0.020588957682523	0.216440245033045	FALSE
J10_LOWERINF	R18_FEVER_OTHER_UNKNO_ORIGIN	PGS000925	255	34967	1386	418978	0.734032569448539	2.08346540912042	2.81920746356563e-30	0.12700168680115	1.13541893300583	2.63376495262371e-124	0.0915720489935098	1.09589573203267	0.142224136149263	0.556627140550323	FALSE
J10_LOWERINF	M13_HAMMERTOE	PGS000925	101	35121	753	419611	0.297899071300783	1.34702582745394	0.00304331295404151	0.127676261959069	1.13618511680709	3.70216106727738e-126	0.0054208117710526	1.00543553095581	0.956549866805323	0.992005415362914	FALSE
J10_LOWERINF	KNEE_ARTHROSIS	PGS000925	1599	33623	9733	410631	0.521891450569596	1.68521213255154	2.83029789284381e-90	0.128629888309284	1.13726912966267	1.51804568284574e-122	-0.0386974496744024	0.962041731158745	0.126398110698151	0.529798498638606	FALSE
J10_LOWERINF	E4_ENDOGLAND	PGS000925	419	34803	2813	417551	0.68376640510734	1.98132617352087	3.6498250308887e-43	0.127606239055764	1.13610556061193	7.12964826992504e-125	-0.00195471077520919	0.998047198427716	0.967763552398571	0.994133085471422	FALSE
J10_LOWERINF	M13_BONEDISNAS	PGS000925	119	35103	822	419542	0.52718883640635	1.69416303870428	1.04106608050283e-08	0.127876087134574	1.13641217788297	1.73117111077786e-126	-0.0645874367524396	0.937454142732638	0.486520600102833	0.845329200630058	FALSE
J10_LOWERINF	L12_PITYROCHEA	PGS000925	140	35082	813	419551	0.767046227352833	2.15339620776549	4.81597988673458e-19	0.127474966832911	1.13595643129808	1.26703379443601e-125	0.0407292351799841	1.04157004683515	0.625197170454913	0.903904200935459	FALSE
J10_LOWERINF	ST19_FRACT_LUMBAR_SPINE_PELVIS	PGS000925	81	35141	585	419779	0.431755738854631	1.5399589170888	0.000170509113328752	0.127329079447203	1.13579072167181	1.53738951349274e-125	0.147956938032985	1.15946296653192	0.161132300673847	0.584554832968206	FALSE
J10_LOWERINF	ASTHMA_PSYCH_COMORB	PGS000925	4837	30385	34503	385861	0.608958435426699	1.83851546859279	0	0.129957212201465	1.13877965640766	4.30110960444653e-113	-0.0224177230670379	0.977831686875864	0.144851894092661	0.560435582006027	FALSE
J10_LOWERINF	M13_SYSTCONNECT	PGS000925	258	34964	1356	419008	0.739189786911688	2.09423804785597	5.26145244256221e-32	0.127959749324889	1.13650725659206	3.585867840337e-126	-0.0490306214115353	0.952151973014688	0.443025093411028	0.822811939264718	FALSE
J10_LOWERINF	M13_ARTHROSIS_INCLAVO	PGS000925	3127	32095	19318	401046	0.521895969529687	1.68521974797512	1.35648510050854e-164	0.128322557660292	1.13691966570621	1.62999251260258e-116	-0.0212660589994539	0.978958469206604	0.2543250332951	0.693918443249088	FALSE
J10_LOWERINF	CD2_LEIOMYOMA_ENDOMETRIOSIS_EXALLC	PGS000925	108	18471	1030	226736	0.299487648773224	1.34916738290123	0.00261208405027198	0.131135665500149	1.1401224461023	4.96449015748388e-71	0.0904748372624306	1.0946939617982	0.352307011085176	0.76806102775936	FALSE
J10_LOWERINF	M13_TENDOSYNOVITISNAS	PGS000925	124	35098	927	419437	0.402431345096559	1.49545625129592	8.11819657325064e-06	0.127877185519036	1.13641342610113	1.68945480737835e-126	-0.0583461649651604	0.94332334541797	0.53596354336193	0.867857159048583	FALSE
J10_LOWERINF	H7_VISUALDISTBLIND	PGS000925	748	34474	3880	416484	0.757066445100967	2.13201266155359	1.25994869341833e-90	0.126955851340461	1.13536689174864	1.94650986252211e-122	0.00111333577406028	1.0011139557624	0.975447561632737	0.995496031761141	FALSE
J10_LOWERINF	DM_OTHER_WIDE	PGS000925	1327	33895	9116	411248	0.51171817212954	1.66815491133896	3.61449168368152e-73	0.126839000227893	1.13523423061512	3.30635876712319e-120	0.0151417476923727	1.01525696474864	0.585706924133709	0.889880228471623	FALSE
J10_LOWERINF	E4_VIT_DEF	PGS000925	104	35118	423	419941	0.96051136520811	2.61303234566395	2.4242571071298e-22	0.127714638681934	1.13622872070513	3.23577206913814e-126	-0.0138683820102951	0.986227340980895	0.884845437287115	0.976514029517538	FALSE
J10_LOWERINF	I9_UAP	PGS000925	545	34677	2607	417757	0.729543909699518	2.07413439933087	2.87737907073888e-63	0.128577454307405	1.13720949965432	2.42026009474706e-126	-0.0767667508823089	0.926105841786475	0.0783826767172686	0.431052286162575	FALSE
J10_LOWERINF	E4_OVARDYS	PGS000925	208	18371	1531	226235	0.685779828999969	1.98531944169949	5.3094931469428e-22	0.131090555513928	1.14007101635447	1.34843028054716e-70	0.0405668749351191	1.04140095099489	0.556288038860268	0.876688867479957	FALSE
J10_LOWERINF	G6_NEUROOTH	PGS000925	253	34969	1881	418483	0.399239372561109	1.49069040628348	5.26324598772218e-10	0.127295681013227	1.13575278867383	6.90249669141423e-125	0.0430283418714708	1.04396748242353	0.497180385213158	0.85022924057745	FALSE
J10_LOWERINF	I9_HYPOTE	PGS000925	263	34959	1420	418944	0.66882621829981	1.95194481834298	5.71755049724396e-27	0.127967987739365	1.13651661964847	3.92114364088887e-126	-0.0522799745247956	0.949063116147969	0.390425103339881	0.79310415267711	FALSE
J10_LOWERINF	GOUT	PGS000925	1158	34064	7647	412717	0.468957127039848	1.59832647229853	3.20704747044766e-53	0.127495955075356	1.13598027327727	4.18140924512752e-122	0.00770763844140215	1.00773741874935	0.797470777996144	0.956811906895996	FALSE
J10_LOWERINF	H7_STRABOTH	PGS000925	57	35165	511	419853	0.285853760180365	1.33089781076445	0.0362230118506746	0.127618169669342	1.13611911512922	3.3552182337299e-126	0.0236635523509931	1.02394575578807	0.858512953155567	0.971729278532619	FALSE
J10_LOWERINF	O15_ANTEPART_HAEM_NAS	PGS000925	27	18552	687	227079	-0.328584996564232	0.719941733051411	0.101653959679131	0.131423877530857	1.1404510904651	1.21388980670535e-71	0.207954177427714	1.23115675348698	0.289849852354081	0.723985664241404	FALSE
J10_LOWERINF	E4_THYROID	PGS000925	1343	33879	10616	409748	0.358494009163268	1.43117245818193	1.11261357861518e-36	0.127436126451875	1.13591231117427	2.43548684041033e-121	-0.00654165371296014	0.993479696323474	0.815226001103369	0.96116633500605	FALSE
J10_LOWERINF	R18_FAECAL_INCONTINENCE	PGS000925	93	35129	513	419851	0.646314909603991	1.90849487835788	6.65193734696281e-10	0.127591020488757	1.1360882708449	5.13396759816609e-126	0.0610544887482669	1.06295683179648	0.549586401437082	0.873936920823709	FALSE
J10_LOWERINF	C3_BLADDER_EXALLC	PGS000925	116	35106	902	419462	0.223140725607043	1.24999646787103	0.0182859644961219	0.127486067865282	1.13596904165719	1.02219862850801e-125	0.0597506728150437	1.06157183482961	0.507189877582419	0.85486733114121	FALSE
J10_LOWERINF	ST19_INJURI_ELBOW_FOREA	PGS000925	356	34866	3455	416909	0.154333814030207	1.16688034280188	0.00406524181992706	0.127570273114404	1.13606470024076	4.82436194730092e-125	0.0120462542018098	1.01211910254463	0.820512918217819	0.962540184317196	FALSE
J10_LOWERINF	Z21_PERSONS_ENCOUNTERI_HEALTH_SERVI_SPECIFIC_PROCED_HEALTH_CARE	PGS000925	3252	31970	24792	395572	0.426674350825303	1.53215363590771	1.29007698745796e-116	0.126925552064416	1.13533249147493	1.25819101653708e-113	0.00367843537331728	1.00368520911976	0.841229952763395	0.96709630011717	FALSE
J10_LOWERINF	VWXY20_ACCIDENTS	PGS000925	2127	33095	18888	401476	0.28985763847586	1.33623724571329	9.5694702731247e-38	0.127176930630478	1.13561792560315	5.56070673539669e-118	0.00445048225940318	1.00446040036356	0.841193009410535	0.967087791087186	FALSE
J10_LOWERINF	M13_JUVOSTEOCHONRHIP	PGS000925	83	35139	512	419852	0.739489489500958	2.0948657904848	2.41669014616102e-11	0.127782627233814	1.13630597387659	2.01768665532891e-126	-0.0777576513218369	0.925188617614768	0.4661634772708	0.835247494590347	FALSE
J10_LOWERINF	CD2_INSITU_SKIN_EXALLC	PGS000925	57	35165	539	419825	-0.00420055606844673	0.995808253927252	0.975517169453862	0.127441198779447	1.13591807290822	7.24058317596066e-126	0.166143246797153	1.18074222715195	0.213943124840953	0.651947845195005	FALSE
J10_LOWERINF	R18_OTHER_SYMPTOMS_SIGNS_INVOLVI_NERVOUS_MUSCULOS_SYSTEMS	PGS000925	80	35142	548	419816	0.567838299218784	1.76444871570383	4.18075735263437e-07	0.127844215166856	1.13637595876791	1.49628881694972e-126	-0.0761389728823752	0.926687413189325	0.484546969461311	0.84473068155352	FALSE
J10_LOWERINF	C3_RECTUM	PGS000925	97	35125	707	419657	0.35323280536509	1.42366254113418	0.000570273199759536	0.127665779666705	1.13617320704494	3.78740089001394e-126	0.0115068758865445	1.01157333464917	0.909087745737682	0.982136794812338	FALSE
J10_LOWERINF	DM_COMPLICATIONS	PGS000925	284	34938	1256	419108	0.887087670417796	2.42804806812729	5.20607370947734e-50	0.128632377967105	1.13727196107717	2.46401765578308e-127	-0.119373890514539	0.887475919893932	0.0384681402496123	0.305879010735877	FALSE
J10_LOWERINF	J10_PLEUREFFUSION	PGS000925	224	34998	1184	419180	0.728254283408793	2.07146126512156	1.85513071573538e-27	0.128593101585298	1.1372272940266	1.6566593950023e-127	-0.15038526941899	0.860376435833387	0.0255069736572022	0.245517733512145	FALSE
J10_LOWERINF	O15_PREG_DM	PGS000925	47	18532	536	227230	0.232401769186794	1.26162650967388	0.140229297769507	0.131104743775043	1.14008719209449	3.12768354215019e-71	0.249422297500429	1.28328384621919	0.0967562303399407	0.472223436964429	FALSE
J10_LOWERINF	CD2_BENIGN_SKIN_EYELID_EXALLC	PGS000925	64	35158	653	419711	0.0462134965173737	1.04729798156203	0.714194987557297	0.127674880202387	1.1361835468768	2.70067766393664e-126	0.0150707892836171	1.01518492628584	0.905894551881946	0.981291646513248	FALSE
J10_LOWERINF	CD2_BENIGN_RECTUM_ANAL_EXALLC	PGS000925	136	35086	925	419439	0.367313371221229	1.44385030936315	3.44543185049725e-05	0.12718722152016	1.13562961218207	4.45659904129349e-125	0.122221043854954	1.13000385458427	0.149384828698771	0.566724462763542	FALSE
J10_LOWERINF	H7_CORNEALOTH	PGS000925	124	35098	806	419558	0.567662395017762	1.76413836905868	3.32534022126029e-10	0.127736297896577	1.13625333079339	3.36734918239873e-126	-0.0029234915398411	0.997080777700175	0.974320238800966	0.99519230570016	FALSE
J10_LOWERINF	RHEU_ARTHRITIS_OTH	PGS000925	468	34754	2674	417690	0.575235794369981	1.77754961369422	1.83345718253393e-34	0.127631973905306	1.13613479849382	8.63428678593891e-125	-0.00398437142774646	0.996023555648457	0.932382574771808	0.986822682841882	FALSE
J10_LOWERINF	H7_PTOSIS	PGS000925	73	35149	542	419822	0.343488217409556	1.40985691061844	0.00357687798850742	0.12776839266442	1.13628979916547	1.97292085812371e-126	-0.0449013712179396	0.956091775350337	0.696172727218259	0.927046907738858	FALSE
J10_LOWERINF	H8_EUSTNAS	PGS000925	148	35074	650	419714	0.943778898823573	2.56967363051018	2.48927194689586e-30	0.128014775392613	1.13656979583796	1.18609570821978e-126	-0.0878616579439442	0.915887573729427	0.290932111451185	0.724941810006111	FALSE
J10_LOWERINF	M13_DORSOPATHYOTH	PGS000925	5829	29393	33592	386772	0.778216961498727	2.17758608209626	0	0.124747950684389	1.13286287976553	4.27599310669363e-101	0.00653560193398851	1.00655700558348	0.647635990644549	0.912135138891111	FALSE
J10_LOWERINF	M13_ARTHROSIS_KNEE	PGS000925	1599	33623	9733	410631	0.521891450569596	1.68521213255154	2.83029789284381e-90	0.128629888309284	1.13726912966267	1.51804568284574e-122	-0.0386974496744024	0.962041731158745	0.126398110698151	0.529798498638606	FALSE
J10_LOWERINF	ASTHMA_HOSPITAL_PNEUMONIA	PGS000925	205	35017	782	419582	1.08532046243818	2.96038836001725	3.92726833294984e-54	0.128475229149161	1.13709325417497	2.38819435708488e-127	-0.148592017796556	0.861920691478491	0.0337427110282782	0.286488306367425	FALSE
J10_LOWERINF	L12_OTHERSKINSUBCUTIS	PGS000925	3123	32099	19571	400793	0.592183167433348	1.80793112638962	1.89612449123313e-212	0.123553762056103	1.13151083525588	2.85504805651451e-108	0.0393804119484393	1.0401661000096	0.0361345902691662	0.296078008772604	FALSE
J10_LOWERINF	AB1_VIRAL_CNS	PGS000925	83	35139	825	419539	0.14066061804297	1.15103394153745	0.20082818186428	0.127863217523253	1.13639755279405	1.38043894270443e-126	-0.0669028680891531	0.93528604304544	0.542405956803342	0.870340557929331	FALSE
J10_LOWERINF	R18_CONVU_NOT_ELSEW_CLASSIFIED	PGS000925	127	35095	710	419654	0.791745464323235	2.20724573454576	1.16773343406598e-18	0.127643365607534	1.13614774107685	5.11331172071675e-126	0.0064219517788438	1.00644261672391	0.944409794654152	0.989541593417305	FALSE
J10_LOWERINF	I9_OTH	PGS000925	349	34873	1750	418614	0.752241620957619	2.12175085101281	4.35637197732401e-44	0.128074046177879	1.13663716321871	4.78809060815512e-126	-0.0463118939003647	0.954744136875479	0.387590511940931	0.791461304287917	FALSE
J10_LOWERINF	CD2_BENIGN_HEAMANGIOMA_LYMPHANGIOMA	PGS000925	80	35142	800	419564	0.0977664569449799	1.10270522588685	0.403697170034895	0.127252029076643	1.13570321194719	1.99764029446521e-125	0.212825467661873	1.23716870645248	0.0658420090454072	0.397787019871498	FALSE
J10_LOWERINF	VWXY20_SEQUEL_EXTER_CAUSES_MORBIDI_MORTA	PGS000925	118	35104	942	419422	0.425745157703259	1.53073063051311	4.93209022841983e-06	0.127617804139212	1.13611869984353	5.35729108663547e-126	0.0227633892950359	1.02302445237127	0.809338574738005	0.959463790047819	FALSE
J10_LOWERINF	CD2_BENIGN_OTHERDIGESTIVE_EXALLC	PGS000925	116	35106	914	419450	0.269853657167447	1.30977276085155	0.00399017617605675	0.127758364307518	1.13627840410296	2.75372644104778e-126	-0.0271883034508141	0.9731779714994	0.777787906492997	0.951040219741399	FALSE
J10_LOWERINF	H8_EXTOTITIS	PGS000925	1670	33552	7417	412947	0.958202452994646	2.60700604314584	1.66880540994321e-308	0.128141163177037	1.13671345345439	1.89124997649399e-121	-0.0157320552786185	0.984391047106419	0.52845532950672	0.864649782036213	FALSE
J10_LOWERINF	BACT_INTEST_INFECTION_NOS	PGS000925	146	35076	930	419434	0.498703615816411	1.64658527935349	3.14978481900156e-09	0.127423855476335	1.13589837250761	1.61518979475866e-125	0.072571216448712	1.07526938023012	0.389561074140455	0.792522657856859	FALSE
J10_LOWERINF	K11_PULPITIS_2_ONLYAVO	PGS000925	193	35029	1528	418836	0.449941988376848	1.56822120779359	5.39466206769264e-10	0.128028390495659	1.1365852704582	1.6868548157366e-126	-0.0791563836609475	0.923895430997342	0.265098647289527	0.702929969636083	FALSE
J10_LOWERINF	L12_DERM_NAS	PGS000925	73	35149	520	419844	0.469323911910956	1.59891282179315	6.68726927887277e-05	0.127897578920896	1.13643660167313	1.09766453762312e-126	-0.137829731619576	0.871247024937099	0.234271401967261	0.67491670560467	FALSE
J10_LOWERINF	M13_CERVICDISC	PGS000925	202	35020	1278	419086	0.569748784646976	1.76782289139441	1.29080109420076e-15	0.127694548364115	1.13620589373831	7.94840405718174e-126	-0.0212818804288137	0.978942980806862	0.760098389908672	0.946567828240901	FALSE
J10_LOWERINF	R18_RASH_OTHER_NONSPECIFIC_SKIN_ERUPT	PGS000925	74	35148	593	419771	0.363845150455714	1.43885139142424	0.00270386805502106	0.127365213194946	1.13583176278871	1.24992167957593e-125	0.125933315925144	1.13420653224789	0.253946504437373	0.693558847924974	FALSE
J10_LOWERINF	H7_LIDLACRIMALORBIT	PGS000925	1983	33239	13653	406711	0.473932196011721	1.60629806991949	8.10091909342932e-91	0.125532418336633	1.13375192271626	1.57128421797036e-115	0.0314305968397234	1.03192975392418	0.171989500392897	0.599821554540385	FALSE
J10_LOWERINF	AB1_INTESTINAL_INFECTIONS	PGS000925	1143	34079	5461	414903	0.881153821198979	2.41368305904393	1.83816770363114e-184	0.126565017726651	1.13492323890621	2.49961844999735e-120	0.0171386568292788	1.01728636624868	0.562591737198175	0.87933904467103	FALSE
J10_LOWERINF	SLEEP	PGS000925	1095	34127	6177	414187	0.684781937442141	1.98333929633851	2.94177764356681e-106	0.125594862804451	1.13382272146219	9.94630505082127e-119	0.0514593481317266	1.05280638687564	0.0928867251784139	0.464101800874006	FALSE
J10_LOWERINF	E4_MINERAL_MET	PGS000925	138	35084	735	419629	0.710273837720133	2.0345483184443	9.87511744143056e-17	0.127941317848437	1.13648630927837	1.57957217473837e-126	-0.0778528277867001	0.925100565623116	0.347074964926611	0.764399385057863	FALSE
J10_LOWERINF	J10_BRONCH	PGS000925	875	34347	4845	415519	0.726567943786676	2.06797102160958	2.71912198217035e-98	0.127244810402547	1.13569501370543	1.14809340851244e-122	0.0188843749590188	1.01906381251005	0.58964482900302	0.891093030605545	FALSE
J10_LOWERINF	N14_DYSPLACERVUT	PGS000925	756	17823	5829	221937	0.555283390433136	1.74243470413862	1.0216094269114e-49	0.131804947482315	1.14088576492221	2.97143221037491e-69	-0.00550446364240181	0.994510658159069	0.881015225364825	0.97603536897387	FALSE
J10_LOWERINF	RA_CO_MORB	PGS000925	4226	30996	24251	396113	0.625247466518021	1.86870834296422	3.57544176245829e-298	0.133412452457725	1.14272121932149	1.39499824561425e-121	-0.0593069375123752	0.942417461488435	0.000298104044185505	0.0104298220315885	TRUE
J10_LOWERINF	K11_TONGUE	PGS000925	148	35074	980	419384	0.539870031688644	1.71578385016327	5.73065473605801e-11	0.128071411077522	1.13663416806966	9.23376421594073e-127	-0.0920404157111439	0.912068286911753	0.262446684271182	0.700427834353974	FALSE
J10_LOWERINF	KRA_PSY_ALCOH	PGS000925	118	35104	793	419571	0.675158503397568	1.9643443065423	2.55281543823491e-13	0.128095262721232	1.13666127898619	6.44040110844145e-127	-0.13774405055074	0.871321677511527	0.137169766151082	0.548297674357313	FALSE
J10_LOWERINF	ST19_FRACT_SKULL_FACIAL_BONES	PGS000925	122	35100	1193	419171	0.286176417415221	1.33132730385775	0.00164084640138768	0.127965082169138	1.13651331742441	1.17189733142257e-126	-0.0839732392681382	0.919455861077657	0.361845897427707	0.774886128138313	FALSE
J10_LOWERINF	H7_EYELIDNAS	PGS000925	153	35069	1603	418761	0.0115584953573236	1.01162555287708	0.891590734638773	0.127012806588734	1.13543155869338	1.08087733165204e-124	0.157068851743144	1.17007617291168	0.0531680025204886	0.359010818676521	FALSE
J10_LOWERINF	VIT_DEF	PGS000925	100	35122	412	419952	0.945189784749537	2.57330170566804	5.18929276463788e-21	0.127784709177485	1.13630833960408	2.28124255485619e-126	-0.0337802054196344	0.966783975164842	0.72976965961123	0.937520081642118	FALSE
J10_LOWERINF	F5_PSYCH	PGS000925	5576	29646	39158	381206	0.635195131298791	1.88739039446772	0	0.130133816175946	1.13898078718076	1.09393130823582e-110	-0.0211969192382788	0.97902615650128	0.144276584978642	0.559561495317389	FALSE
J10_LOWERINF	G6_PARKINSON_INCLAVO	PGS000925	146	35076	640	419724	0.787386587248045	2.19764555990484	3.30449102304528e-20	0.127078636986238	1.13550630706456	8.02541223594852e-125	0.137973756417016	1.14794542367788	0.0817278720167196	0.438882155071103	FALSE
J10_LOWERINF	I9_LYMPHOTH	PGS000925	89	35133	485	419879	0.778075551151287	2.17727817066325	2.47479159139136e-13	0.127886546745121	1.13642406437394	1.337252864034e-126	-0.0850132015973344	0.918500158652172	0.406772143297274	0.802502598704312	FALSE
J10_LOWERINF	R18_UNSPE_HAEMATU	PGS000925	961	34261	7555	412809	0.30258396301957	1.35335130311283	3.85632130720227e-20	0.128499315895953	1.13712064338212	1.22924126442971e-124	-0.0315658516565639	0.968927148895002	0.33105084803944	0.754069290401605	FALSE
J10_LOWERINF	G6_OTHNEU	PGS000925	637	34585	4241	416123	0.495538462343369	1.64138182345025	6.41810655766372e-34	0.126598504607214	1.1349612445815	3.22575759791449e-122	0.0401955074094454	1.0410142803034	0.318163235855882	0.744512593649738	FALSE
J10_LOWERINF	L12_PARAPSORI	PGS000925	151	35071	865	419499	0.768678538467312	2.1569140906879	2.43091739868026e-20	0.127378422418445	1.13584676634342	2.14460244784718e-125	0.0520600463791863	1.05343899581167	0.514840101254561	0.858503870971351	FALSE
J10_LOWERINF	J10_PNEUMONIA	PGS000925	1353	33869	8349	412015	0.5992415382746	1.82073731698865	2.31119126027759e-102	0.128318523562749	1.13691507927063	6.04275998060929e-123	-0.0226540159379823	0.977600659515406	0.414694324477904	0.806833276074667	FALSE
J10_LOWERINF	K11_DULC	PGS000925	775	34447	4617	415747	0.558935571258714	1.74881002558187	1.3217078770428e-51	0.126658566953892	1.13502941506446	7.84526440422109e-122	0.0323117087272643	1.03283940018869	0.372921284366016	0.782135825361341	FALSE
J10_LOWERINF	M13_SPONDYLOSIS	PGS000925	2262	32960	10819	409545	0.781577958397339	2.18491725528857	6.7634036863295e-275	0.126805032855819	1.13519567034652	7.43193611764327e-117	-0.00579689184574817	0.994219877712369	0.788189760728997	0.954114303949009	FALSE
J10_LOWERINF	F5_SCHIZO	PGS000925	163	35059	1032	419332	0.738090504625728	2.09193715396503	6.28584251436933e-21	0.127989394361218	1.13654094889038	1.51024512735116e-126	-0.0612090350161425	0.9406265953284	0.433832029196531	0.818117894393114	FALSE
J10_LOWERINF	HYPOTHYROIDISM	PGS000925	710	34512	4628	415736	0.495299271551843	1.64098926698252	2.39710440532551e-37	0.12685111337557	1.13524798195829	1.97681778522324e-122	0.0153327546158931	1.01545090437938	0.686716849281282	0.923665450999468	FALSE
J10_LOWERINF	R18_ABNORMAL_FINDI_DIAGNOST_IMAGI_LUNG	PGS000925	124	35098	586	419778	0.804666921249561	2.23595162680246	1.14828575650795e-18	0.127565971525311	1.13605981336775	7.32352362226621e-126	0.0145204356887057	1.01462636932817	0.871156255999451	0.974079047626364	FALSE
J10_LOWERINF	L12_URTICARIAERYTHEMA	PGS000925	951	34271	5061	415303	0.799789007404969	2.22507140537131	2.80760466685848e-128	0.127547885041742	1.13603926622641	6.63152014694565e-123	-0.0164545405936872	0.983680095887433	0.616800604493751	0.901583458132219	FALSE
J10_LOWERINF	AB1_PROTOZOAL	PGS000925	69	35153	925	419439	-0.1032563211886	0.901895768855993	0.393697954263087	0.127731845795413	1.13624827208987	2.156512722655e-126	-0.0163933508776517	0.983740288834746	0.894220572963654	0.97894219130672	FALSE
J10_LOWERINF	CD2_BENIGN_LIPOMATOUS_EXALLC	PGS000925	437	34785	4369	415995	0.138489904008637	1.14853808588105	0.00411123789920251	0.128474227763131	1.13709211550624	1.6983676335537e-126	-0.0644360602048609	0.937596062045635	0.179043924979754	0.609684966391865	FALSE
J10_LOWERINF	L12_ACTINKERA	PGS000925	79	35143	629	419735	0.183050657529923	1.20087523991342	0.114324070860316	0.127388598103932	1.13585832442168	1.14704305502541e-125	0.13381072097804	1.14317641985065	0.226107986339376	0.666609259596413	FALSE
J10_LOWERINF	ST19_INJURI_ABDOMEN_LOWER_BACK_LUMBAR_SPINE_PELVIS	PGS000925	149	35073	1209	419155	0.376546913587183	1.45724390235948	6.68045631503767e-06	0.127384890958889	1.13585411363792	2.13729418367091e-125	0.0631561291688302	1.06519313396789	0.424144951300682	0.812281062968465	FALSE
J10_LOWERINF	CD2_BENIGN_SKIN_FACE	PGS000925	54	35168	448	419916	0.312828359077866	1.36728682851384	0.0216340740803435	0.127925692035628	1.13646855089479	8.58369172733493e-127	-0.133971561741986	0.874614936774907	0.287115920033746	0.722446588113893	FALSE
J10_LOWERINF	ASTHMA_HOSPITAL_MAIN	PGS000925	5950	29272	43003	377361	0.587216089694994	1.79897325757192	0	0.128574898331504	1.13720659297796	7.42357877077701e-107	-0.015202124464613	0.98491284450136	0.284480854533456	0.719942234945563	FALSE
J10_LOWERINF	CD2_BENIGN_BREAST_EXALLC	PGS000925	83	18496	1039	226727	0.0487774532372696	1.04998665360605	0.659836065111287	0.131415055599966	1.14044102952877	2.05424981861162e-71	0.0735705626728049	1.07634448373598	0.503206642136374	0.852866397312415	FALSE
J10_LOWERINF	J10_ASTHMA_MAIN	PGS000925	5950	29272	43003	377361	0.587216089694994	1.79897325757192	0	0.128574898331504	1.13720659297796	7.42357877077701e-107	-0.015202124464613	0.98491284450136	0.284480854533456	0.719942234945563	FALSE
J10_LOWERINF	G6_NEUINFL	PGS000925	275	34947	2434	417930	0.293065247349927	1.34053025362483	1.32912681457502e-06	0.128129521980108	1.13670022082625	2.0448848820065e-126	-0.0511213343215806	0.950163376109352	0.397670132419242	0.79664615103752	FALSE
J10_LOWERINF	M13_BONECONTINUITY	PGS000925	102	35120	858	419506	0.340540241428647	1.40570680651858	0.000594562800798406	0.128022013385176	1.13657802235146	7.84251711400174e-127	-0.107822256741411	0.897787157864489	0.281151045541864	0.717405776331589	FALSE
J10_LOWERINF	H7_LACRIMALSYSTEM	PGS000925	810	34412	4231	416133	0.687750381102811	1.989235474206	2.05992254725778e-81	0.127182007764867	1.13562369130261	1.07762738059769e-122	0.0182949009209912	1.01846327786666	0.605463869298272	0.897324290780904	FALSE
J10_LOWERINF	I9_CAVS_RHEU	PGS000925	90	35132	437	419927	0.704671989047926	2.0231829499065	2.53896633631242e-11	0.128076151860312	1.13663955661814	5.63541523198399e-127	-0.185676496493691	0.830542234851733	0.0795096046207042	0.433786956195912	FALSE
J10_LOWERINF	O15_DELIV_PERIN_LACER	PGS000925	244	18335	5794	221972	-0.25186280457656	0.777351379805113	0.000174187630868155	0.130264809619439	1.13912999596862	1.37197765845172e-69	0.103335358446178	1.10886321337293	0.106133426482577	0.491092972501969	FALSE
J10_LOWERINF	C_STROKE	PGS000925	1062	34160	6181	414183	0.585102545584955	1.79517506347854	4.41109739887754e-77	0.12800660246073	1.1365605067684	2.47879079264656e-123	-0.021248152591571	0.978975998993202	0.490695596432869	0.847279429779762	FALSE
J10_LOWERINF	K11_CARIES_1	PGS000925	193	35029	1528	418836	0.449941988376848	1.56822120779359	5.39466206769264e-10	0.128028390495659	1.1365852704582	1.6868548157366e-126	-0.0791563836609475	0.923895430997342	0.265098647289527	0.702929969636083	FALSE
J10_LOWERINF	K11_EMBIMPACT_TEETH	PGS000925	119	35103	1536	418828	0.0857404549382612	1.08952351115785	0.361562142938226	0.12739324613348	1.135863603937	1.53063299424638e-125	0.0884063907606835	1.09243198609679	0.331807779627883	0.754789914365653	FALSE
J10_LOWERINF	I9_CHD_NOREV	PGS000925	1818	33404	9409	410955	0.680665828058004	1.97519243304141	2.05740645178108e-168	0.130005061176434	1.13883414715058	1.83473579778458e-124	-0.054226248412088	0.947217775739053	0.0251985340663466	0.243612026890429	FALSE
J10_LOWERINF	I9_SAH	PGS000925	90	35132	686	419678	0.401347019290185	1.49383556832331	0.00018439567641333	0.127567617413194	1.13606168319636	5.66003901115313e-126	0.0363367063787094	1.03700495389701	0.723228443792956	0.935542593093926	FALSE
J10_LOWERINF	I9_STR	PGS000925	904	34318	5146	415218	0.602002893462286	1.82577196745429	3.8160196263579e-70	0.128220868633463	1.13680405932987	2.60641691436251e-124	-0.0303118708862164	0.97014292702947	0.363171865883535	0.7757258548567	FALSE
J10_LOWERINF	H7_SCLERACORNEA	PGS000925	581	34641	3412	416952	0.654679993688176	1.92452655818031	3.54585658811574e-54	0.127230467203557	1.13567872432267	1.32381160044235e-123	0.0273299121830802	1.02770679983468	0.513360155681642	0.857779211731346	FALSE
J10_LOWERINF	I9_OTHILLHEART	PGS000925	159	35063	787	419577	0.741234014881262	2.09852352660373	3.47035927209138e-20	0.127527809784771	1.13601646017513	1.10706217279476e-125	0.0370880196884172	1.03778436227439	0.650699679471825	0.913197890863605	FALSE
J10_LOWERINF	ASTHMA_EOSINOPHIL_SUGG	PGS000925	214	35008	1172	419192	0.661366461987663	1.93743796174395	6.03665645493607e-21	0.127037026329024	1.13545905888388	1.65258340952579e-124	0.0857694927147591	1.0895551489574	0.201914667051788	0.637622923476939	FALSE
J10_LOWERINF	F5_EATOTH	PGS000925	72	35150	667	419697	0.468177080890508	1.59708019003046	8.59741176158683e-05	0.127686616328788	1.13619688134877	2.79482719019144e-126	-0.00488038689110139	0.995131502846964	0.966810577821824	0.994038883885505	FALSE
J10_LOWERINF	IBD_COMORB	PGS000925	19765	15457	146835	273529	0.78516717314668	2.19277348293745	0	0.108058345594011	1.11411274706019	7.5029211814673e-41	0.0245978257314719	1.02490284807406	0.0221296218754379	0.225346712839032	FALSE
J10_LOWERINF	M13_MENISCUSDERANGEMENTS	PGS000925	643	34579	6462	413902	0.13480270970709	1.14431100062708	0.000803710730668659	0.1279939336013	1.13654610793431	8.14888597534073e-125	-0.022053342745369	0.978188054423183	0.577233411566635	0.885939241144642	FALSE
J10_LOWERINF	Z21_PERSONS_ENCOUNTERI_HEALTH_SERVI_CIRCUMSTANC_RELATED_REPRODUCTION	PGS000925	1148	34074	20691	399673	0.0247996990531532	1.02510976950166	0.434350721147451	0.126286612951484	1.13460731483647	7.24372815493004e-120	0.0438039052245493	1.04477745939834	0.145920966338182	0.561973223681453	FALSE
J10_LOWERINF	I9_CAVS	PGS000925	89	35133	433	419931	0.703239911314875	2.02028766828304	3.57718171937738e-11	0.128069016620651	1.13663144645143	5.78090972986776e-127	-0.181953972550998	0.833639709841936	0.0867758165029748	0.449875456246866	FALSE
J10_LOWERINF	M13_DEFORMACQ	PGS000925	283	34939	1203	419161	0.985569819624062	2.67933818900019	8.98871761682916e-59	0.126983758761613	1.13539857735278	3.60089070795454e-124	0.0660621250561217	1.06829308287221	0.262541172930942	0.700566832547599	FALSE
J10_LOWERINF	VWXY20_SUICI_OTHER_INTENTI_SELF_H	PGS000925	293	34929	1636	418728	0.917441748477578	2.50287919819315	1.29893845938192e-54	0.128118969033853	1.13668822535321	2.3418081009598e-126	-0.0822835881605223	0.921010733918119	0.170561031582429	0.597718870304473	FALSE
J10_LOWERINF	PANCREATITIS	PGS000925	221	35001	1414	418950	0.529109088979631	1.69741938514211	5.77593590703242e-15	0.127990542523527	1.13654225382461	2.46854410439716e-126	-0.061630392926956	0.940230338360203	0.355787178754835	0.770681825955398	FALSE
J10_LOWERINF	E4_PCOS_CONSORTIUM_EXCLUSIONS	PGS000925	960	34262	10265	410099	0.190324008621138	1.20964146843333	1.09059847698013e-08	0.127760822556241	1.13628119736133	2.45344854708017e-123	-0.00290298979897303	0.997101219801452	0.930081583589204	0.986612806862726	FALSE
J10_LOWERINF	CD2_INSITU_BREAST_INTRADUCTAL	PGS000925	101	18478	1181	226585	-0.0576208131562562	0.944007834930793	0.57117891962749	0.13115048081945	1.1401393375055	4.70141616156384e-71	0.102330603133352	1.10774963669782	0.298125707951832	0.730133916880132	FALSE
J10_LOWERINF	CD2_INSITU_BREAST_INTRADUCTAL_EXALLC	PGS000925	101	18478	1181	226585	-0.0576208131562562	0.944007834930793	0.57117891962749	0.13115048081945	1.1401393375055	4.70141616156384e-71	0.102330603133352	1.10774963669782	0.298125707951832	0.730133916880132	FALSE
J10_LOWERINF	CD2_BENIGN_SKIN_EYELID	PGS000925	64	35158	653	419711	0.0462134965173737	1.04729798156203	0.714194987557297	0.127674880202387	1.1361835468768	2.70067766393664e-126	0.0150707892836171	1.01518492628584	0.905894551881946	0.981291646513248	FALSE
J10_LOWERINF	K11_ACUTGASTR	PGS000925	93	35129	593	419771	0.5148505521824	1.67338839886512	8.25399401900229e-07	0.128423610164678	1.1370345600908	1.18482883167494e-127	-0.317005159263752	0.72832699748493	0.00240238687642139	0.052299360785744	FALSE
J10_LOWERINF	D3_ANAEMIA	PGS000925	2137	33085	15196	405168	0.564593464270599	1.75873264970753	1.80410318929112e-138	0.129261459672913	1.13798762314377	6.01753231241454e-122	-0.0370027812959142	0.963673455084283	0.100233195825103	0.4800010339801	FALSE
J10_LOWERINF	O15_DELIV_SPONT	PGS000925	106	18473	2298	225468	-0.17159985404464	0.842316155145632	0.0897013339150576	0.130806099370674	1.13974676227034	1.03336924986197e-70	0.165609529384298	1.18011221260505	0.0981794916120722	0.475728147957469	FALSE
J10_LOWERINF	G6_CARPTU	PGS000925	712	34510	5242	415122	0.410839292594145	1.50808297697944	6.52642609779502e-27	0.12764061963627	1.13614462125208	5.97557814443787e-124	-0.00536786431252186	0.994646516927429	0.888096018130043	0.977321087073774	FALSE
J10_LOWERINF	N14_ORHCEPINDIDYMITIS	PGS000925	204	16439	1027	191571	0.83809640274855	2.31196174119818	5.40471046196324e-32	0.123095976486759	1.13099296446987	9.42669266828845e-56	0.0104212828821284	1.01047577357372	0.881870706717436	0.976179326036689	FALSE
J10_LOWERINF	K11_CHRONGASTR	PGS000925	287	34935	1835	418529	0.49918067406074	1.6473709838345	4.11659367868206e-17	0.128476926003713	1.13709518365847	4.75012597269133e-127	-0.110539721515232	0.895350764794093	0.0607810465746983	0.383078707457575	FALSE
J10_LOWERINF	G6_CPETAL	PGS000925	291	34931	1267	419097	0.965163193682155	2.62521604019092	1.04102409145691e-59	0.127940927280151	1.13648586540295	5.61176836581669e-126	-0.0708165995797262	0.931632738296228	0.216261430375042	0.654727866119286	FALSE
J10_LOWERINF	K11_INTESTOTH	PGS000925	6624	28598	46575	373789	0.551280990473726	1.73547472115841	0	0.132081361008391	1.14120116476773	4.45374209517129e-110	-0.0313654438871818	0.969121348882549	0.0212940786963287	0.220393041920815	FALSE
J10_LOWERINF	E4_HYPERLIPNAS	PGS000925	293	34929	1666	418698	0.561056160973237	1.75252246902826	1.92594769792382e-21	0.128098607582973	1.13666508096737	2.73780158478087e-126	-0.0644615666338324	0.937572147623262	0.268865594926657	0.706500806175691	FALSE
J10_LOWERINF	ASTHMA_PNEUMONIA	PGS000925	205	35017	782	419582	1.08532046243818	2.96038836001725	3.92726833294984e-54	0.128475229149161	1.13709325417497	2.38819435708488e-127	-0.148592017796556	0.861920691478491	0.0337427110282782	0.286488306367425	FALSE
J10_LOWERINF	H7_CHALAZION	PGS000925	103	35119	1169	419195	0.0698208200544933	1.0723160265124	0.48006944400235	0.12796647825743	1.13651490409846	1.11977979506785e-126	-0.0831609197862679	0.920203056425912	0.371375316119964	0.780994063649084	FALSE
J10_LOWERINF	AB1_SEPSIS_EXPLICIT	PGS000925	157	35065	758	419606	0.863732305727932	2.37199721193494	3.72243603965215e-27	0.128388341512527	1.13699445912157	2.45668738034716e-127	-0.164534088984789	0.848288839146119	0.0338208989135186	0.286897282144499	FALSE
J10_LOWERINF	E4_LIPOPROT	PGS000925	1969	33253	11685	408679	0.549317832009204	1.73207105133436	1.97558117511795e-120	0.130447734287076	1.13933839000415	1.06164803451347e-124	-0.0603483685273101	0.941436509600545	0.00935491563785082	0.133229425639369	FALSE
J10_LOWERINF	ALCOHOLMENTAL	PGS000925	525	34697	2885	417479	0.849439490227066	2.33833582445645	2.31387673994839e-82	0.128460731861995	1.13707676952702	3.68106215237091e-126	-0.0496637938692165	0.951549287431939	0.255293876038971	0.694674576614727	FALSE
J10_LOWERINF	K11_APPENDACUT	PGS000925	253	34969	2106	418258	0.388145675072474	1.47424452932492	8.63178029172045e-10	0.127771836787146	1.13629371269373	8.26317107071459e-126	0.00227309537623392	1.00227568081614	0.97136016820208	0.994521575429705	FALSE
J10_LOWERINF	M13_OTHCONN	PGS000925	92	35130	415	419949	0.820234775883788	2.27103295871795	4.07466610760447e-15	0.127984692778345	1.13653560536148	8.61309505984542e-127	-0.109818066097546	0.895997132723643	0.295364989088799	0.728164275822071	FALSE
J10_LOWERINF	N14_ENDOMETRIOSIS_NOS	PGS000925	89	18490	861	226905	0.459743644193236	1.58366795047696	1.76555025211436e-05	0.131871702765624	1.14096192761677	6.8954945107133e-72	-0.0427103531271038	0.958188886291692	0.693712888205642	0.926153575392101	FALSE
J10_LOWERINF	CD2_BENIGN_COLON_NOS	PGS000925	211	35011	1536	418828	0.338952634892436	1.40347686780558	1.06702738598708e-06	0.128065190098542	1.13662709711439	1.60791508401367e-126	-0.0812737378100974	0.921941286710962	0.241156183132379	0.681733638147948	FALSE
J10_LOWERINF	FG_PULMHEART	PGS000925	495	34727	2957	417407	0.597637488986887	1.8178191056953	9.85085276875634e-40	0.129091291053408	1.13779398983655	1.76750049258348e-127	-0.102837094283441	0.902273947093654	0.0217571539785002	0.223191813549752	FALSE
J10_LOWERINF	K11_IMPACTED_TEETH	PGS000925	97	35125	1381	418983	0.00899612998425556	1.00903671677833	0.930216535219761	0.12763959036468	1.1361434518513	4.1067940952125e-126	0.0231929970029939	1.02346404598108	0.822399872686471	0.963205190185565	FALSE
J10_LOWERINF	R18_RETEN_URINE	PGS000925	325	34897	2200	418164	0.404487435415878	1.49853420761092	5.30248475169827e-13	0.128060165457444	1.13662138598551	3.77254652655339e-126	-0.0407985386911175	0.960022517860059	0.476111902817768	0.840613850841256	FALSE
J10_LOWERINF	Q17_CONGEN_MALFO_CIRCULATO_SYSTEM	PGS000925	72	35150	501	419863	0.55988961317639	1.75047925978541	2.51094959841485e-06	0.127721888640683	1.13623695834634	2.37358657428532e-126	-0.0295985307784965	0.97083521577885	0.802211132998137	0.95778044013244	FALSE
J10_LOWERINF	I9_CVD	PGS000925	17010	18212	141832	278532	0.471671708492983	1.60267115402452	0	0.138640083196859	1.14871058535102	9.03800615070339e-78	-0.027323242299391	0.973046660844119	0.0104932981659887	0.143713324583343	FALSE
J10_LOWERINF	ST19_FRACT_WRIST_HAND_LEVEL	PGS000925	165	35057	1408	418956	0.357795071152233	1.43017250684327	4.58286643890238e-06	0.128302436817889	1.13689679015493	3.79736378956967e-127	-0.136056072982378	0.87279369097133	0.0802022429392117	0.435256025604847	FALSE
J10_LOWERINF	H8_OTOSCLE	PGS000925	69	35153	708	419656	0.100171939307362	1.10536095673491	0.417761373574705	0.127344223360491	1.13580792211825	1.24207117611444e-125	0.198794802876173	1.21993161375657	0.107575062405382	0.494016527474512	FALSE
J10_LOWERINF	J10_CHRONRHINITIS	PGS000925	463	34759	2249	418115	0.833201992568851	2.30067369880576	2.84645788106246e-70	0.128114223858876	1.13668283158148	1.13588066491559e-125	-0.0560539202688339	0.945488153540499	0.217273277815122	0.656012575649881	FALSE
J10_LOWERINF	H7_RETINALBREAK	PGS000925	39	35183	561	419803	-0.341258834626402	0.710874885356324	0.0351536942930394	0.12767164004581	1.13617986547017	2.19640730230262e-126	0.0311079526391004	1.03159686147943	0.851668008785276	0.970231463799482	FALSE
J10_LOWERINF	N14_FEMALE_GENITAL_DYSPLASIA_NOS	PGS000925	41	18538	460	227306	0.142587337166885	1.15325379847857	0.362515319629534	0.131707773116184	1.14077490545761	6.86166626100768e-72	0.0213590751992786	1.02158881299274	0.893447692137274	0.978854140998451	FALSE
J10_LOWERINF	I9_OTHHEART	PGS000925	2226	32996	12306	408058	0.639690236542125	1.89589350980748	1.28287664406695e-180	0.126473799522166	1.13481971796769	1.85166728942497e-116	0.0151437569738193	1.01525900468767	0.489860221766855	0.846901980605064	FALSE
J10_LOWERINF	H7_EYEOTH	PGS000925	84	35138	430	419934	0.767632225370654	2.15465846347838	2.57837040029847e-12	0.128223120433428	1.13680661918809	2.77439731400758e-127	-0.230611398839821	0.794047974052028	0.0317048790916788	0.276999251410563	FALSE
J10_LOWERINF	H8_EAR_MASTOID	PGS000925	5468	29754	28798	391566	0.838611305974485	2.31315248428938	0	0.126154426370702	1.13445734488722	1.3095583647245e-104	0.00606734609391402	1.00608578972065	0.679336170317124	0.921745004293022	FALSE
J10_LOWERINF	E4_DM1	PGS000925	372	34850	1748	418616	0.891396993731653	2.43853388944453	7.01568499989902e-65	0.127868762116023	1.13640385367317	1.41390836204891e-125	-0.0208194352735009	0.979395792937982	0.690608249060975	0.924970351842261	FALSE
J10_LOWERINF	I9_OTHARR	PGS000925	149	35073	831	419533	0.577543694174865	1.78165675771625	9.0395287005726e-12	0.127087907885383	1.13551683427781	7.15012357904315e-125	0.174044450634145	1.19010846572064	0.0438525641688671	0.326772976375741	FALSE
J10_LOWERINF	KRA_PSY_EATING	PGS000925	72	35150	667	419697	0.468177080890508	1.59708019003046	8.59741176158683e-05	0.127686616328788	1.13619688134877	2.79482719019144e-126	-0.00488038689110139	0.995131502846964	0.966810577821824	0.994038883885505	FALSE
J10_LOWERINF	AB1_SALMONELLA_OTH	PGS000925	93	35129	412	419952	0.963757095796588	2.62152732342382	1.01647044641359e-19	0.127490799279418	1.13597441640989	7.81395391259293e-126	0.0592745444282086	1.06106651065352	0.574490547114417	0.88503208257405	FALSE
J10_LOWERINF	K11_OTHDISSTOMDUOD	PGS000925	404	34818	3108	417256	0.336384359840213	1.39987697791207	5.44623581586254e-11	0.126602781561468	1.1349660987692	4.90512644257804e-123	0.0889225229956874	1.09299597099223	0.0773497201674253	0.42840994381425	FALSE
J10_LOWERINF	J10_PNEUMOPROBBAC	PGS000925	1334	33888	8296	412068	0.592391593003977	1.80830798473839	7.982488946206e-99	0.128444522907763	1.13705833885107	2.98074504742977e-123	-0.0260441730324718	0.974292051223773	0.351696577629291	0.767759289738697	FALSE
J10_LOWERINF	I9_NONRHEVALV	PGS000925	437	34785	2186	418178	0.712841471444324	2.03977900569101	2.09138614000551e-48	0.127173925108218	1.13561451248332	5.18774343151812e-124	0.0437184180156686	1.04468814810697	0.366456110416119	0.77784444430544	FALSE
J10_LOWERINF	J10_EMPHYSEMA	PGS000925	116	35106	385	419979	1.14270400967316	3.13523461834802	1.50857908415455e-34	0.12790485951075	1.13644487563204	1.4972285639077e-126	-0.0802367724368983	0.922897803753218	0.386232534241828	0.7906512608144	FALSE
J10_LOWERINF	AB1_MALARIA_NOS	PGS000925	54	35168	796	419568	-0.20534882485894	0.814363196733066	0.134154703147198	0.127687555458629	1.13619794838567	2.32944074150944e-126	0.00791169745108257	1.0079430776316	0.954860783349029	0.991469190223524	FALSE
J10_LOWERINF	E4_HYPERCHOL	PGS000925	1796	33426	10582	409782	0.552102006288458	1.73690015842375	6.0172587041856e-112	0.130309382692758	1.13918077162505	4.46976882340238e-125	-0.0631022225159825	0.938847497430438	0.00926857104126288	0.132423778755759	FALSE
J10_LOWERINF	C3_HEAD_AND_NECK_EXALLC	PGS000925	91	35131	578	419786	0.534144061171159	1.70598739629201	7.07733012376704e-07	0.127471448823763	1.13595243499999	8.45473686531952e-126	0.0703506289106321	1.07288429956458	0.506065830114557	0.854351588200741	FALSE
J10_LOWERINF	AB1_VIRAL_WARTS	PGS000925	1321	33901	7494	412870	0.740573249633219	2.09713735320319	4.62862806785052e-149	0.12510098949094	1.13326289493088	5.12823431210507e-117	0.0652594101133832	1.0674358921373	0.0190139696332279	0.206034972533602	FALSE
J10_LOWERINF	CD2_BENIGN_OVARY_EXALLC	PGS000925	80	18499	793	226973	0.189713512051179	1.20890321184046	0.0945048798147211	0.131686715393147	1.14075088358853	1.02562121303952e-71	0.00203487102305957	1.00203694277811	0.985509026432345	0.997300945416304	FALSE
J10_LOWERINF	AB1_PEDICULOSIS_ACARIASIS_OTHERINFEST	PGS000925	291	34931	1243	419121	1.06341408593263	2.89624214876398	2.08788405933261e-71	0.127654270807957	1.13616013106323	1.7884661162464e-125	-0.0423455554592981	0.958538495127095	0.490894516702681	0.847292485567374	FALSE
J10_LOWERINF	AB1_SEPSIS	PGS000925	154	35068	697	419667	0.899190354376951	2.45761251021298	9.37359258439293e-29	0.128398101446462	1.13700555616653	2.30217361217471e-127	-0.169317894723659	0.844240481128835	0.0296895202961863	0.267482373295581	FALSE
J10_LOWERINF	Z21_PERSONS_ENCOUNTERI_HEALTH_SERVI_EXAM_INVES	PGS000925	2593	32629	20742	399622	0.351250549463564	1.420843272839	2.10257550220377e-65	0.129433701442916	1.13818364902766	1.39662237322965e-120	-0.0325350312472755	0.967988539391464	0.112253199693132	0.502560602974818	FALSE
J10_LOWERINF	J10_COPD	PGS000925	1322	33900	5607	414757	0.914915205696987	2.49656354856337	7.95254152803611e-228	0.127482371769366	1.13596484301441	1.75991014819299e-121	-0.0188696193267799	0.98130729740856	0.502386054768704	0.852535195683846	FALSE
J10_LOWERINF	C3_COLORECTAL_EXALLC	PGS000925	226	34996	1890	418474	0.231585917982212	1.26059762992969	0.000558812524797859	0.127753088059167	1.13627240883172	7.18909826551591e-126	-0.00613660162775735	0.993882188855793	0.926987826390206	0.986319500178598	FALSE
J10_LOWERINF	ASTHMA_PNEUMONIA_AND_SEPSIS	PGS000925	205	35017	782	419582	1.08532046243818	2.96038836001725	3.92726833294984e-54	0.128475229149161	1.13709325417497	2.38819435708488e-127	-0.148592017796556	0.861920691478491	0.0337427110282782	0.286488306367425	FALSE
J10_LOWERINF	K11_APPENDIX	PGS000925	721	34501	7931	412433	0.0758520090925618	1.07880290932161	0.0457735744235287	0.126890121373895	1.13529226657339	1.89519687686697e-122	0.0404234353201947	1.04125158355636	0.281384345935647	0.71755746272154	FALSE
J10_LOWERINF	J10_RESPOTHER	PGS000925	686	34536	2687	417677	1.03681480498006	2.82021974304579	1.16086174747312e-158	0.128971272776126	1.13765744195627	1.53974631145719e-126	-0.0683944409217022	0.933892035683174	0.0696618966989664	0.408654974646909	FALSE
J10_LOWERINF	R18_ABDOMI_PELVIC_PAIN	PGS000925	2445	32777	17508	402856	0.545248916186383	1.72503771875015	9.47348442392983e-146	0.127063454187731	1.13548906703198	9.47387255073497e-117	-0.00471278791012776	0.99529829984989	0.822307773568991	0.963166291226257	FALSE
J10_LOWERINF	K11_GULC	PGS000925	709	34513	4856	415508	0.449870656452544	1.56810934754675	9.46980320559232e-32	0.127420793614462	1.13589489454902	1.53345451072414e-123	0.00335106803696525	1.00335668914261	0.930151820267852	0.986612806862726	FALSE
J10_LOWERINF	ASTHMA_MODE	PGS000925	5950	29272	43003	377361	0.587216089694994	1.79897325757192	0	0.128574898331504	1.13720659297796	7.42357877077701e-107	-0.015202124464613	0.98491284450136	0.284480854533456	0.719942234945563	FALSE
J10_LOWERINF	R18_SYMPTOMS_SIGNS_INVOLVI_DIGES_SYSTEM_ABDOMEN	PGS000925	3886	31336	27702	392662	0.537594983615726	1.71188479637056	7.4787718323945e-215	0.128507587084374	1.13713004876011	3.82870303763721e-114	-0.0201245945091057	0.980076553542113	0.23563772319916	0.676229086134152	FALSE
J10_LOWERINF	O15_LABOUR_UMBILICAL	PGS000925	31	18548	671	227095	-0.165556278485203	0.847422170226823	0.367156564467743	0.132423299926163	1.14159145258246	1.10419289002754e-72	-0.405194330990789	0.666847209187206	0.027270076793589	0.255009561519245	FALSE
J10_LOWERINF	L12_SEBORRHOEIC	PGS000925	811	34411	4090	416274	0.816200878645921	2.26189029781365	4.84555768926293e-114	0.126729430911687	1.13510985059098	8.11056235349327e-122	0.0323309404545999	1.03285926366542	0.357268328380556	0.771797510122519	FALSE
J10_LOWERINF	I9_HYPTENSESS	PGS000925	12140	23082	101673	318691	0.35439143017435	1.42531298781395	3.44237006078331e-203	0.13397986738004	1.14336980038326	9.92151976469046e-92	-0.0222900588617268	0.977956528949859	0.0469538716825847	0.33834632883446	FALSE
J10_LOWERINF	G6_XTRAPYROTH	PGS000925	261	34961	1057	419307	0.924775120561113	2.52130120780043	1.13091642989788e-47	0.126766134549621	1.13515151401654	8.24182313714744e-124	0.114517991574343	1.12133281542519	0.0569248809748002	0.37128939095542	FALSE
J10_LOWERINF	N14_CALCUKIDUR	PGS000925	610	34612	5512	414852	0.208534804924684	1.23187180452019	4.29825917344247e-07	0.128026560818023	1.13658319087545	4.62533669320251e-125	-0.0259215441308871	0.974411534913764	0.529706602879347	0.86512760774439	FALSE
J10_LOWERINF	KRA_PSY_ANYMENTAL_SUICID_PREG_NERV	PGS000925	299	34923	1705	418659	0.90886100005341	2.48149450102207	1.16889679797122e-54	0.128112312425364	1.1366806588899	2.54492730276298e-126	-0.0770557590252625	0.925838228330059	0.193526631995703	0.627949476481083	FALSE
J10_LOWERINF	VOCALCORDDYS	PGS000925	124	35098	821	419543	0.48962791379146	1.63170897058352	7.49636294696294e-08	0.127722281102146	1.13623740427565	3.56257083196074e-126	-0.0356864404734479	0.96494281306331	0.697010475783925	0.927243226136426	FALSE
J10_LOWERINF	I9_ISCHHEART	PGS000925	3399	31823	18976	401388	0.623780956030915	1.86596987107159	2.27161835003997e-246	0.13253136128963	1.14171482117692	3.13425448736278e-123	-0.0609052935104911	0.940912346061702	0.000773038381098877	0.0223721784849866	TRUE
J10_LOWERINF	CD2_BENIGN_COLON_NOS_EXALLC	PGS000925	211	35011	1536	418828	0.338952634892436	1.40347686780558	1.06702738598708e-06	0.128065190098542	1.13662709711439	1.60791508401367e-126	-0.0812737378100974	0.921941286710962	0.241156183132379	0.681733638147948	FALSE
J10_LOWERINF	L12_INFECT_SKIN	PGS000925	2895	32327	14744	405620	0.854494063015458	2.35018503420379	0	0.128005189259587	1.13655890058093	7.8004851052176e-117	-0.00667903631124278	0.99334321887648	0.729977215966962	0.937541416020549	FALSE
J10_LOWERINF	H7_RETINALDETACH	PGS000925	270	34952	2252	418112	0.199623630149136	1.22094314548384	0.00117421088523253	0.127766259653409	1.1362873754494	9.91361590660567e-126	-0.00972215133453856	0.99032495599362	0.873246698810986	0.974473297246157	FALSE
J10_LOWERINF	H7_VITREOUS	PGS000925	578	34644	3336	417028	0.5581824688103	1.74749348827575	1.14815015606203e-39	0.127341498178509	1.13580482683918	8.55543926971236e-124	0.0246741406236102	1.02498106640894	0.550685381714271	0.874371406440261	FALSE
J10_LOWERINF	G6_HEADACHE	PGS000925	469	34753	2065	418299	0.994421013784053	2.70315879642609	1.52078904245743e-99	0.127537102252191	1.13602701662012	1.34881433389761e-124	-0.0166402221362563	0.983497461606266	0.722075813447073	0.935110149349195	FALSE
J10_LOWERINF	K11_GIDISEASES	PGS000925	16083	19139	129110	291254	0.551783857192852	1.73634765310338	0	0.127371328512142	1.13583870878146	3.21754954540833e-69	-0.00537973929166922	0.994634705590911	0.615449919660063	0.901192715471623	FALSE
J10_LOWERINF	O15_ABORT_SPONTAN	PGS000925	529	18050	4289	223477	0.558994555032749	1.74891318003943	2.82686985729853e-36	0.133078857768039	1.14234007716797	1.80733104910982e-71	-0.05034615199699	0.95090021151798	0.25318636476317	0.692720020085845	FALSE
J10_LOWERINF	R18_FLATU_RELATED_CONDI	PGS000925	90	35132	652	419712	0.448797088463081	1.56642677888478	2.13387960984823e-05	0.128041224766981	1.13659985779555	6.5452561762216e-127	-0.158311186140428	0.853584117088084	0.133221574126237	0.541901609980134	FALSE
J10_LOWERINF	SLE_STRICT	PGS000925	99	35123	520	419844	0.827674420538374	2.28799164199891	2.13449760360847e-16	0.127944831748322	1.1364903027845	1.0505615253499e-126	-0.104742714409876	0.900556192913803	0.323410123744713	0.748139502844682	FALSE
J10_LOWERINF	G6_PARKINSON	PGS000925	146	35076	640	419724	0.787386587248045	2.19764555990484	3.30449102304528e-20	0.127078636986238	1.13550630706456	8.02541223594852e-125	0.137973756417016	1.14794542367788	0.0817278720167196	0.438882155071103	FALSE
J10_LOWERINF	E4_DM1NOCOMP	PGS000925	287	34935	1268	419096	0.939795422685961	2.55945775777308	4.49518086666714e-56	0.127919474008621	1.13646148432462	5.63960114369806e-126	-0.0440402237779583	0.956915465943687	0.459464773061508	0.831883620683271	FALSE
J10_LOWERINF	Z21_PERSONAL_HISTORY_ALLERGY_ANALGESIC_AGENT	PGS000925	176	35046	1146	419218	0.51578928592635	1.67496000256517	2.42522188072801e-11	0.127260815277207	1.13571319050723	4.15792989188292e-125	0.0864445247514174	1.09029088188236	0.263652026256063	0.701603869953487	FALSE
J10_LOWERINF	N14_FEMGENPROL	PGS000925	1027	17552	8208	219558	0.311721083023043	1.36577370242729	9.94814632843077e-22	0.131883816927996	1.14097574949854	2.73956112884875e-68	-0.0121358462239166	0.987937496167401	0.703441118143423	0.929064615569958	FALSE
J10_LOWERINF	ST19_COMPLICATIO_PROCED_NOT_ELSEW_CLASSIFIED	PGS000925	869	34353	5965	414399	0.512662334524831	1.66973066424202	3.63307512412135e-49	0.126552767608169	1.13490933604722	2.85408363825389e-121	0.0425408039816838	1.04345863277197	0.210548714404264	0.647964244055665	FALSE
J10_LOWERINF	CD2_NONHODGKIN_NAS_EXALLC	PGS000925	125	35097	542	419822	0.929409946054359	2.53301412160257	4.62598501969646e-25	0.127806193533429	1.13633275271916	2.47879880230688e-126	-0.0196402863061246	0.980551327615752	0.829364808900759	0.964730467443063	FALSE
J10_LOWERINF	AB1_OTHER_BACTERIAL	PGS000925	651	34571	6019	414345	0.210337784907178	1.23409484817414	1.06975582729817e-07	0.12961321025896	1.13838798136612	6.68064210650181e-128	-0.102095281108795	0.902943514110861	0.00890106421730536	0.128959733824446	FALSE
J10_LOWERINF	CD2_BENIGN_COLORECANI_EXALLC	PGS000925	588	34634	4294	416070	0.336526321138471	1.40007572037179	8.94125262873141e-16	0.128697509767865	1.13734603606024	2.15027045867421e-126	-0.0749076130206494	0.927829201706298	0.0717783574027463	0.41469529262033	FALSE
J10_LOWERINF	I9_SAHANEUR	PGS000925	103	35119	772	419592	0.419135640237209	1.52064660166795	2.87472092944135e-05	0.127525539513524	1.13601388111255	7.61087261964801e-126	0.0513666934142516	1.05270884391629	0.592854501149295	0.892361035446937	FALSE
J10_LOWERINF	G6_ROOTPLEXOTHUNS	PGS000925	207	35015	1536	418828	0.444469763249961	1.55966298591069	3.37033876924337e-10	0.127543059913546	1.13603378470454	1.61098925391488e-125	0.0052703518196803	1.00528426455476	0.939450021856191	0.988478446301773	FALSE
J10_LOWERINF	O15_MATERN_HYPERT_UNS	PGS000925	154	18425	2410	225356	-0.141036907417427	0.868457258591612	0.0876250815859257	0.13099058472986	1.13995704825791	1.01686053736186e-70	0.090874759099149	1.09513184137102	0.266393315991025	0.70410746120209	FALSE
J10_LOWERINF	ST19_FRACT_LOWER_LEG_INCLU_ANKLE	PGS000925	317	34905	3019	417345	0.200393730957642	1.22188375692364	0.000383732458365516	0.128749157240569	1.13740477862554	1.9053376943372e-127	-0.11144433504203	0.894541184614831	0.0459967351293761	0.334407198638218	FALSE
J10_LOWERINF	M13_HALLUXVALGUS	PGS000925	353	34869	3282	417082	0.14773186668021	1.15920203399887	0.00637313372018203	0.127783352241782	1.13630679770777	1.71105299201612e-125	-0.0134668893539504	0.986623383514549	0.80321527015107	0.95824799253334	FALSE
J10_LOWERINF	T2D_WIDE	PGS000925	1780	33442	8896	411468	0.740881822723208	2.0977845732086	8.84560586391381e-198	0.128099525425093	1.13666612424694	5.42276320917405e-121	-0.0324704343196929	0.96805107049668	0.182262291926143	0.613972206321609	FALSE
J10_LOWERINF	C_PSOR_ARTHR_COMORB	PGS000925	4820	30402	28490	391874	0.60765676327559	1.83612388107706	1.6688058788663e-308	0.134892204936895	1.14441341558581	6.67778303640386e-122	-0.0632477041489522	0.93871092229823	4.53627081128588e-05	0.0022205907520314	TRUE
J10_LOWERINF	PAIN	PGS000925	4395	30827	31130	389234	0.562755938573209	1.75550390063204	3.380163094217e-261	0.126716547793811	1.13509522693117	2.67182330822822e-109	-0.00728205611173572	0.992744393816642	0.651498727623741	0.913517238600581	FALSE
J10_LOWERINF	CD2_BENIGN_LEIOMYOMA_UTERI_EXALLC	PGS000925	664	17915	7877	219889	0.0729944694600904	1.07572458756049	0.0659129503610403	0.132753623439682	1.14196860937053	1.12363839806071e-70	-0.0295362082726208	0.970895722547737	0.460701797013067	0.832747051897345	FALSE
J10_LOWERINF	E4_VOLUME	PGS000925	103	35119	463	419901	0.917150073877349	2.5021492783583	1.50527568813827e-20	0.128016787904145	1.13657208320009	8.61355550118464e-127	-0.106089804716232	0.899343879127402	0.24464795690513	0.685043271409888	FALSE
J10_LOWERINF	R18_NAUSEA_VOMITI	PGS000925	753	34469	4235	416129	0.735173691297361	2.08584425403786	8.59237274717693e-87	0.127644216237212	1.13614870751825	9.31482523516986e-124	-0.0309904017405957	0.96948487839872	0.395322427305544	0.795318040013726	FALSE
J10_LOWERINF	CD2_BENIGN_SKIN_FACE_EXALLC	PGS000925	54	35168	448	419916	0.312828359077866	1.36728682851384	0.0216340740803435	0.127925692035628	1.13646855089479	8.58369172733493e-127	-0.133971561741986	0.874614936774907	0.287115920033746	0.722446588113893	FALSE
J10_LOWERINF	CD2_BENIGN_SKIN	PGS000925	283	34939	2595	417769	0.220753165298621	1.2470155858525	0.000229681048065273	0.128153294676171	1.13672724357632	1.90102814640218e-126	-0.0646371403484593	0.937407549048587	0.28138089827796	0.71755746272154	FALSE
J10_LOWERINF	AB1_DERMATOPHYTOSIS	PGS000925	2532	32690	12706	407658	0.845947110840211	2.330183712044	0	0.124110301001857	1.13214074037035	4.35887381050055e-111	0.0493088797873303	1.05054479268281	0.0154494843299059	0.182746904848734	FALSE
J10_LOWERINF	AB1_OTHER_BACT_INOTHER	PGS000925	576	34646	3567	416797	0.574973930671713	1.7770841989188	1.53503190556198e-42	0.129390100478251	1.13813402420445	8.78596590332829e-128	-0.118965006064338	0.887838869194611	0.00449482758481563	0.08141889666621	FALSE
J10_LOWERINF	ST19_COMPLICATIO_CARDIAC_VASCULAR_PROSTHET_DEVICES_IMPLANTS_GRAFTS	PGS000925	196	35026	787	419577	0.937222482558533	2.55288089077441	5.4800382935415e-39	0.128239966781426	1.13682577038932	6.32088923301129e-127	-0.124571084979361	0.882875499949025	0.084243477475462	0.444605215807178	FALSE
J10_LOWERINF	N14_EROSECTROPUT	PGS000925	160	18419	1361	226405	0.455857430086316	1.57752542107007	1.24449552330612e-08	0.131803994350944	1.14088467750871	1.53654804484264e-71	-0.0196243849972137	0.980566919789283	0.805222198227337	0.958490365707648	FALSE
J10_LOWERINF	C3_BREAST_EXALLC	PGS000925	753	17826	6872	220894	0.232115926043607	1.26126593392333	6.41721741292577e-10	0.131263650500951	1.14026837401257	1.00073522482715e-68	0.0126800472417943	1.0127607799113	0.732395723132687	0.938053091439672	FALSE
J10_LOWERINF	O15_PREG_OTHER_MAT_DISORD	PGS000925	290	18289	3859	223907	0.285006190362422	1.32977025985584	3.18691032633947e-06	0.130798370313386	1.13973795313636	5.038985575524e-70	0.0626395897100561	1.06464306176221	0.297493018443581	0.729519110933683	FALSE
J10_LOWERINF	Z21_PREVIOUS_SUICIDE_ATTEMPT	PGS000925	92	35130	450	419914	1.06177853478903	2.89150906825813	2.97688341241032e-24	0.128143630112783	1.1367162576569	4.15148620506299e-127	-0.226728087754271	0.797137504273065	0.0340604414686677	0.287928349020311	FALSE
J10_LOWERINF	I9_K_CARDIAC	PGS000925	14208	21014	116616	303748	0.420369585999714	1.52252415525976	3.52440121378061e-298	0.137200994301552	1.14705867760985	1.10440705563938e-87	-0.0275737038568521	0.972802980579504	0.0112191298628697	0.150084955599915	FALSE
J10_LOWERINF	N14_FEMALE_GENITAL_LSIL	PGS000925	52	18527	554	227212	0.230142259765115	1.25877907080754	0.0981441533918492	0.132087557774721	1.14120823654659	3.06160578075472e-72	-0.140974654520847	0.86851132425437	0.30366961330394	0.733251797178817	FALSE
J10_LOWERINF	M13_ARTHROSIS	PGS000925	3127	32095	19318	401046	0.521895969529687	1.68521974797512	1.35648510050854e-164	0.128322557660292	1.13691966570621	1.62999251260258e-116	-0.0212660589994539	0.978958469206604	0.2543250332951	0.693918443249088	FALSE
J10_LOWERINF	N14_FIOTHNAS	PGS000925	50	18529	978	226788	-0.0733918165754054	0.929236668359025	0.606388094335331	0.131774689667754	1.14085124473455	6.56195924465236e-72	-0.0177589125950461	0.982397847558273	0.897174663298309	0.97951076998143	FALSE
J10_LOWERINF	N14_OTHPENIS	PGS000925	137	16506	1006	191592	0.375386151834278	1.45555337071502	1.23066262018376e-05	0.124295133917149	1.13235001658388	4.9782731992554e-57	-0.121067689427244	0.885973986491428	0.156547673246645	0.578177295247198	FALSE
J10_LOWERINF	C3_NONHODGKIN_EXALLC	PGS000925	182	35040	782	419582	0.933384893909121	2.54310275827011	6.48264699391089e-36	0.127859353388384	1.13639316160913	3.11376466458056e-126	-0.0349436887896684	0.965659792198232	0.642972214318527	0.910615714520412	FALSE
J10_LOWERINF	I9_CORATHER	PGS000925	2120	33102	11200	409164	0.650584464702471	1.91666072225175	1.35894927051304e-176	0.130902911195641	1.13985710857572	4.84145433172676e-125	-0.0633046672752267	0.938657451912363	0.0049871587812007	0.0873766065228148	FALSE
J10_LOWERINF	KRA_PSY_ANXIETY	PGS000925	760	34462	3932	416432	0.83401654274445	2.30254847641768	3.50256391144046e-112	0.127263437165948	1.13571616822476	4.96622017208212e-123	0.00362829771307614	1.00363488795326	0.920926817491252	0.985015339977587	FALSE
J10_LOWERINF	L12_SCARCONDITIONS	PGS000925	148	35074	1139	419225	0.425937477982472	1.53102504936582	2.88092500772875e-07	0.12763286304545	1.13613580867732	6.3769115388703e-126	0.0200240263958087	1.02022585208242	0.811639031648768	0.960110018426101	FALSE
J10_LOWERINF	VWXY20_DRUGS_MEDICAM_BIOLO_SUBST_CAUSI_ADVER_EFFEC_THERAPE_USE	PGS000925	439	34783	2276	418088	0.743208946627773	2.10267206252647	1.07834003330876e-53	0.128426351390835	1.13703767696395	2.15935461356199e-126	-0.0695864235080681	0.932779515822968	0.143516173208283	0.558349430880001	FALSE
J10_LOWERINF	ST19_OTHER_UNSPE_INJURI_HEAD	PGS000925	149	35073	1084	419280	0.520860479864856	1.6834756235104	2.637483951194e-10	0.127898724961945	1.13643790407687	2.06890464259841e-126	-0.0600200694921757	0.941745633037973	0.457300548904991	0.830536140320625	FALSE
J10_LOWERINF	CD2_INSITU_CERVIX_UTERI_NOS	PGS000925	229	18350	2829	224937	0.119245130914538	1.12664606022061	0.0755128616462217	0.131823865386562	1.14090734829402	2.61029819045934e-71	-0.00976712270901437	0.990280420720585	0.884091031219424	0.976369531532744	FALSE
J10_LOWERINF	CD2_BENIGN_SIGMOID_COLON	PGS000925	185	35037	1480	418884	0.242694806364005	1.27467954066484	0.00101538341492699	0.128645928046633	1.13728737130709	9.10320839772028e-128	-0.190734872030949	0.826351648044626	0.0105439077546022	0.144148252778617	FALSE
J10_LOWERINF	M13_SYNOTEND	PGS000925	1368	33854	8474	411890	0.593439019940317	1.81020304752746	8.763032196384e-101	0.126969676240248	1.13538258819064	2.63231927621599e-120	0.0145465786555594	1.01465289501844	0.59505892205759	0.893326181170747	FALSE
J10_LOWERINF	AB1_ZOSTER	PGS000925	1036	34186	6126	414238	0.630061732286314	1.87772649203595	1.8260243290153e-87	0.127103390438357	1.13553441511345	8.56937107909904e-122	0.0291521112596074	1.0295811934568	0.35882615770022	0.772667700086796	FALSE
J10_LOWERINF	F5_PSYCH_INCLAVO	PGS000925	5576	29646	39158	381206	0.635195131298791	1.88739039446772	0	0.130133816175946	1.13898078718076	1.09393130823582e-110	-0.0211969192382788	0.97902615650128	0.144276584978642	0.559561495317389	FALSE
J10_LOWERINF	AB1_TUBERCULOSIS	PGS000925	83	35139	477	419887	0.607813634991213	1.8364119395739	4.35798733843813e-08	0.127493411800547	1.13597738417093	7.35189719096829e-126	0.12826888528731	1.13685864616741	0.23198783042008	0.672927576982597	FALSE
J10_LOWERINF	AB1_GASTROENTERITIS_NOS	PGS000925	529	34693	2361	418003	0.950968654473691	2.58821553201147	2.23733478635768e-102	0.127473035686739	1.13595423760228	3.23568306666028e-124	-0.0195253192025683	0.980664065242211	0.648201823645098	0.912263322877193	FALSE
J10_LOWERINF	CD2_BENIGN_MELANOCYTIC_EXALLC	PGS000925	252	34970	2920	417444	0.0791724648814443	1.08239098040596	0.210921178780339	0.128314633640189	1.13691065676762	7.72729510588145e-127	-0.0838344141869703	0.919583513472673	0.179596549345955	0.610605385446303	FALSE
J10_LOWERINF	L12_NAIL_INGROW	PGS000925	104	35118	566	419798	0.74856305714417	2.1139601931124	4.47133911182367e-14	0.127561745982065	1.13605501290802	6.16921401584477e-126	0.0749898707295612	1.07787323275986	0.459251226607099	0.831752134523682	FALSE
J10_LOWERINF	PULM_IMMUNECOMORB	PGS000925	2119	33103	13851	406513	0.567010689238226	1.7629890444391	1.03416466299872e-138	0.127611778398728	1.13611185390771	8.82332827002715e-119	-0.0103279059190664	0.989725243768907	0.641031889682073	0.909783135094576	FALSE
J10_LOWERINF	ASTHMA_IMMUNECOMORB	PGS000925	2119	33103	13851	406513	0.567010689238226	1.7629890444391	1.03416466299872e-138	0.127611778398728	1.13611185390771	8.82332827002715e-119	-0.0103279059190664	0.989725243768907	0.641031889682073	0.909783135094576	FALSE
J10_LOWERINF	G6_MIGRAINE	PGS000925	1681	33541	16676	403688	0.237094766462978	1.26756123437847	5.40259362478109e-21	0.129353399593317	1.13809225444509	1.13873941820079e-123	-0.0368986384430928	0.963773820013138	0.139184703233769	0.551767955683564	FALSE
J10_LOWERINF	I9_RHEUFEV	PGS000925	261	34961	1771	418593	0.391482855361853	1.47917256741215	6.48598364512601e-10	0.127107081357115	1.13553860628646	1.77288397110865e-124	0.073271257526858	1.07602237649977	0.233486164951601	0.674371664646749	FALSE
J10_LOWERINF	Q17_VACTREL	PGS000925	157	35065	892	419472	0.720775118005006	2.0560262561349	2.53654484726968e-19	0.127912322268364	1.13645335667633	2.05894758066125e-126	-0.0554850549406508	0.946026161981922	0.482363053879701	0.843501284669996	FALSE
J10_LOWERINF	M13_TRIGGERFINGER	PGS000925	154	35068	1142	419222	0.317486844475764	1.37367117338207	0.000114184857530464	0.127186247032664	1.13562850552576	5.10747402836391e-125	0.130333897419126	1.13920869867226	0.106925403524205	0.492797149693349	FALSE
J10_LOWERINF	Z21_OUTCO_DELIV	PGS000925	595	17984	12516	215250	-0.144648392838446	0.865326494620483	0.00121426903365872	0.128956403611553	1.1376405260663	5.39782999309412e-67	0.084492179559634	1.08816433427444	0.043210108814499	0.324303446091045	FALSE
J10_LOWERINF	CD2_BENIGN_MELANOCYTIC_TRUNK	PGS000925	73	35149	750	419614	0.223900119335112	1.25094606786335	0.0591724390017742	0.128251500557264	1.13683888235854	2.1776881391053e-127	-0.270240389554244	0.763196007935481	0.0220972599716559	0.225270271255935	FALSE
J10_LOWERINF	M13_MUSCULOSKELEOTH	PGS000925	304	34918	1398	418966	0.906110140039098	2.47467763744093	2.10057686861758e-53	0.126921715665148	1.13532813589455	5.87930550703541e-124	0.0554876565453765	1.0570559692695	0.320258870428519	0.746066095116424	FALSE
J10_LOWERINF	R18_VOICE_DISTU	PGS000925	94	35128	506	419858	0.667425749087731	1.9492130930163	1.12936958191572e-10	0.127904257155928	1.13644419108919	1.25155723497333e-126	-0.10262742969723	0.902463141820445	0.3211806864643	0.746471890100787	FALSE
J10_LOWERINF	Z21_PERSONAL_HISTORY_CERTA_OTH_DISEA	PGS000925	1780	33442	11500	408864	0.527297105526664	1.69434647417617	1.41444298070979e-102	0.12970866534701	1.13849665147759	5.39984103831157e-124	-0.0527952871499459	0.948574177930991	0.0298885961684591	0.268292757522393	FALSE
J10_LOWERINF	D3_ANAEMIA_IRONDEF	PGS000925	1093	34129	7856	412508	0.555014931677731	1.74196699506967	1.41204159875569e-71	0.128247033512657	1.13683380405988	8.59489220898593e-124	-0.0276597877870638	0.972719241479962	0.375074463647621	0.783438052306608	FALSE
J10_LOWERINF	Z21_PRESENCE_OTH_FUNCTIONAL_IMPLANTNTS	PGS000925	595	34627	3568	416796	0.484464904061876	1.62330615187584	4.10295413036988e-31	0.127571291571337	1.13606585727432	3.71311898484029e-124	0.00664399571046721	1.00666611601189	0.869936596909329	0.973938997010105	FALSE
J10_LOWERINF	OTHER_ILD_CVD_COMORB	PGS000925	524	34698	3069	417295	0.614958799769064	1.84958039484911	3.32889565594035e-44	0.128772513259404	1.1374313441832	9.47302032101583e-127	-0.0772954862849697	0.925616306270096	0.0755267776971315	0.423970011452911	FALSE
J10_LOWERINF	I9_OTHPER	PGS000925	730	34492	3683	416681	0.785464342922324	2.19342520577279	4.5953117723723e-97	0.128457243956154	1.13707280351723	1.91345911810849e-125	-0.0506430600119049	0.950617923532653	0.179015057151105	0.609684966391865	FALSE
J10_LOWERINF	R18_OTHER_SYMPTOMS_SIGNS_INVOLVI_URINARY_SYSTEM	PGS000925	332	34890	2321	418043	0.381376969551952	1.46429949770547	1.04263268056798e-11	0.127058486562528	1.13548342636188	3.17103546724539e-124	0.0814230048606575	1.08482968775537	0.159853285811082	0.582356187238427	FALSE
J10_LOWERINF	PULM_PSYCH_COMORB	PGS000925	4837	30385	34503	385861	0.608958435426699	1.83851546859279	0	0.129957212201465	1.13877965640766	4.30110960444653e-113	-0.0224177230670379	0.977831686875864	0.144851894092661	0.560435582006027	FALSE
J10_LOWERINF	M13_GANGLION	PGS000925	179	35043	1634	418730	0.233025039542244	1.26241308917739	0.00241430230245929	0.127205045019805	1.13564985325645	5.65155996893853e-125	0.0934693007007518	1.09797689570261	0.214246402649903	0.65238114761276	FALSE
J10_LOWERINF	AB1_RUBELLA	PGS000925	347	34875	5717	414647	-0.244541980142698	0.783063114574055	6.89553221289873e-06	0.127314568488261	1.13577424037886	1.43138091375629e-124	0.0329538922845705	1.03350288568577	0.539236456253604	0.869011303134212	FALSE
J10_LOWERINF	M13_SHOULDERNAS	PGS000925	119	35103	733	419631	0.603593321614935	1.82867803692643	9.3006735158379e-11	0.127604286034794	1.13610334177612	5.63382304991749e-126	0.00857380515865198	1.00861066549524	0.928979710309058	0.986405572726704	FALSE
J10_LOWERINF	H7_EYELIDDIS	PGS000925	873	34349	7223	413141	0.281983562888597	1.32575692819337	5.54484081815163e-16	0.126337248888909	1.13466476819606	6.8692215874158e-121	0.0508877104969712	1.05220473510258	0.137907495872091	0.549464474086447	FALSE
J10_LOWERINF	SLE_COMORB	PGS000925	4176	31046	24033	396331	0.618853440162013	1.85679789101791	3.17645879975127e-289	0.13306536659682	1.14232466576635	3.78970496022156e-121	-0.0566638430520051	0.944911654602227	0.000583613228862103	0.0180025373834688	TRUE
J10_LOWERINF	DM1_RETINOPATHY	PGS000925	87	35135	538	419826	0.539955724210168	1.71593088630764	5.07012545361879e-07	0.127863128747435	1.13639745190943	1.42330150010251e-126	-0.0645665893939064	0.937473686378976	0.548256398710622	0.873347915264856	FALSE
J10_LOWERINF	R18_GENERAL_SYMPTOMS_SIGNS	PGS000925	3496	31726	24062	396302	0.554916739299724	1.74179595558554	5.77449624411711e-209	0.127154330728255	1.13559226103908	4.6793186162274e-113	-0.00973712996802435	0.990310122390166	0.58124900190008	0.887942531201017	FALSE
J10_LOWERINF	I9_DOAAC	PGS000925	1140	34082	5930	414434	0.757800042430751	2.13357727417682	2.55966505442293e-138	0.128811933917789	1.13747618335944	1.24532174057577e-124	-0.0494403332871561	0.951761944948969	0.100838663282821	0.480932778926884	FALSE
J10_LOWERINF	G6_SLEEPDISOTH	PGS000925	1051	34171	5977	414387	0.676497339265214	1.96697600246765	1.13405979199897e-99	0.125603622180911	1.13383265308574	6.80676455073677e-119	0.0536011499180908	1.05506370597787	0.0859515261735681	0.448450907681592	FALSE
J10_LOWERINF	I9_NONISCHCARDMYOP	PGS000925	164	35058	635	419729	0.988225747613902	2.68646377662579	2.17504368969574e-36	0.128020348684535	1.13657613029088	1.27684943079365e-126	-0.0854799030386184	0.918071593318118	0.290744051584889	0.724872367734783	FALSE
J10_LOWERINF	C3_CANCER	PGS000925	3157	32065	26851	393513	0.249155872610653	1.28294199300303	1.54388953523115e-39	0.127812250147916	1.13633963506942	1.38090736876897e-115	-0.000738117425739919	0.999262154915916	0.968470942921562	0.994142660612481	FALSE
J10_LOWERINF	CD2_BENIGN_EXALLC	PGS000925	2736	32486	26929	393435	0.187903873246956	1.20671751193791	7.92086252279501e-21	0.130542418956376	1.13944627299018	4.87016185188536e-122	-0.0398019252089176	0.960979766168627	0.0457232866197429	0.33328538806693	FALSE
J10_LOWERINF	VWXY20_EXTER_CAUSES_MORBIDI_MORTA	PGS000925	3941	31281	30441	389923	0.448568592059293	1.56606889688794	8.41730994888245e-153	0.128013847824561	1.13656874159262	5.30243648715716e-113	-0.00945123594579697	0.990593286609859	0.573614446218907	0.884649788707233	FALSE
J10_LOWERINF	I9_VTE	PGS000925	1659	33563	10435	409929	0.55387006662076	1.73997381910309	4.54887924593749e-106	0.12961769620206	1.13839308812128	3.14540120442301e-124	-0.0527454287426145	0.948621473507769	0.0348917105288599	0.291353554650091	FALSE
J10_LOWERINF	RHEUMA_NOS	PGS000925	338	34884	1390	418974	0.923487857666423	2.51805771836897	8.80529806357069e-64	0.128619170327321	1.13725694049797	4.03019712934562e-127	-0.1272932998536	0.880475391418691	0.0173037844837576	0.194448014390867	FALSE
J10_LOWERINF	AB1_SCABIES	PGS000925	251	34971	1040	419324	1.08563142466516	2.96130907212035	9.40538884302394e-64	0.127453388793359	1.13593191984973	3.1871418352067e-125	-0.0223625789201561	0.977885610056791	0.736191772817905	0.93954530329302	FALSE
J10_LOWERINF	M13_OSTEOMYELITIS	PGS000925	150	35072	1070	419294	0.467760400921522	1.59641485733144	1.15347298677584e-08	0.127917987456387	1.13645979491651	1.80547040049059e-126	-0.0496353086399064	0.951576392917643	0.552602856790594	0.875125688835819	FALSE
J10_LOWERINF	R18_ABNORMAL_FINDI_DIAGNOST_IMAGI_FUNCTION_STUDI_WO_DIAGNOSIS	PGS000925	501	34721	3087	417277	0.57870363130687	1.78372456657831	6.10924348740034e-37	0.127241908351137	1.13569171786489	6.36745645330927e-124	0.0206752571457557	1.02089047091581	0.648212216691443	0.912263322877193	FALSE
J10_LOWERINF	F5_PERSMOOD	PGS000925	76	35146	444	419920	0.730006356257684	2.0750937974631	4.3846452755792e-10	0.127594590236106	1.13609232640023	4.41026048964545e-126	0.00681224860051781	1.0068355047449	0.951597969179205	0.990681776367011	FALSE
J10_LOWERINF	H7_LENS	PGS000925	1327	33895	10157	410207	0.254015628866844	1.28919195271972	3.25325202490318e-19	0.128718149773533	1.13736951113114	9.94464314804605e-124	-0.0310185811459255	0.96945755927629	0.264812913177503	0.702697514072927	FALSE
J10_LOWERINF	CIRRHOSIS_BROAD	PGS000925	157	35065	717	419647	0.995195306846563	2.70525264405026	3.12554571288198e-34	0.127428477541128	1.13590362271562	1.66624721755914e-125	0.0462830808874834	1.04737085966795	0.586230075266439	0.890012705629214	FALSE
J10_LOWERINF	JOINTPAIN	PGS000925	518	34704	3506	416858	0.515409099744444	1.67432332695225	2.36886362560949e-30	0.126988898955186	1.13540441353625	2.28734616854573e-123	0.0299482170698102	1.03040117537986	0.499389992439764	0.851354750021281	FALSE
J10_LOWERINF	N14_RENALTUB	PGS000925	1427	33795	6368	413996	0.877931364809583	2.40591758931198	1.58712031092714e-227	0.128085252778855	1.13664990112923	3.41859357161119e-122	-0.0193647153162586	0.980821576350363	0.470132549383744	0.837158913666736	FALSE
J10_LOWERINF	CD2_INSITU_BREAST_NOS_EXALLC	PGS000925	83	18496	740	227026	0.225928413048822	1.25348592883026	0.0401606351386487	0.132049470541174	1.14116477190969	4.60132026890148e-72	-0.0627909369883023	0.939139792560349	0.548997620420491	0.873685622117415	FALSE
J10_LOWERINF	R18_SPEECH_DISTU_NOT_ELSEW_CLASSIFIED	PGS000925	84	35138	426	419938	0.756246527857957	2.13026530405223	5.32285030495315e-12	0.127829411943109	1.13635913686484	1.66692165033443e-126	-0.0812455114973998	0.92196731008128	0.436939106939385	0.819715575820984	FALSE
J10_LOWERINF	O15_HAEMORRH_EARLY_PREG	PGS000925	108	18471	1161	226605	0.461436981993396	1.58635190706165	3.66636117136233e-06	0.130784892183714	1.13972259170396	1.19507825361401e-70	0.174754062599361	1.19095328063776	0.061071819265593	0.384016263319356	FALSE
J10_LOWERINF	Z21_PERSONS_W_POTEN_HEALTH_HAZARDS_RELATED_FAMILY_PERSONAL_HISTORY_CERTA_CONDI_INFLUENCI_HEALTH_STATUS	PGS000925	6652	28570	49146	371218	0.472446964684281	1.60391411650422	7.02326412125951e-257	0.132304440912012	1.14145577221142	2.82486819738083e-110	-0.0319925521689284	0.968513795379474	0.0184858705383416	0.202515740761638	FALSE
J10_LOWERINF	N14_ENDOMETRIOSIS_UTERUS	PGS000925	135	18444	1243	226523	0.317482747605228	1.37366554564064	0.000319220846465854	0.131304655601268	1.14031513179028	4.26180739498942e-71	0.0429301725862777	1.04386500191232	0.615891913387049	0.901233913415695	FALSE
J10_LOWERINF	CD2_BENIGN_SIGMOID_COLON_EXALLC	PGS000925	185	35037	1480	418884	0.242694806364005	1.27467954066484	0.00101538341492699	0.128645928046633	1.13728737130709	9.10320839772028e-128	-0.190734872030949	0.826351648044626	0.0105439077546022	0.144148252778617	FALSE
J10_LOWERINF	N14_ENDOMETRIOSIS_ASRM_STAGE3_4	PGS000925	70	18509	816	226950	0.230167033300755	1.25881025560199	0.0610956009520015	0.13148505397062	1.14052086133668	1.59848445816231e-71	0.0459563792552711	1.0470287377875	0.690053773340203	0.924926716153633	FALSE
J10_LOWERINF	L12_VITILIGO	PGS000925	64	35158	612	419752	0.134933795799352	1.14446101371659	0.321969873228159	0.127204309264538	1.13564901769639	2.25005526055277e-125	0.267169424515432	1.30626174034619	0.0349800903444517	0.291809470572045	FALSE
J10_LOWERINF	CD2_BENIGN_LEIOMYOMA_UTERI	PGS000925	664	17915	7877	219889	0.0729944694600904	1.07572458756049	0.0659129503610403	0.132753623439682	1.14196860937053	1.12363839806071e-70	-0.0295362082726208	0.970895722547737	0.460701797013067	0.832747051897345	FALSE
J10_LOWERINF	ST19_FRACT_FOOT_ANKLE	PGS000925	72	35150	582	419782	0.352545745739128	1.42268473602484	0.00285087129193516	0.127680739849459	1.1361902045309	2.79320825810608e-126	0.0417242584983143	1.04260694910484	0.731496026166979	0.937890845401974	FALSE
J10_LOWERINF	K11_OESOBST	PGS000925	87	35135	647	419717	0.311807511829045	1.36589174971893	0.00446597635316902	0.12750849572754	1.13599451930009	7.10630591524804e-126	0.0674853380140745	1.06981457387669	0.523780299318088	0.862521472212882	FALSE
J10_LOWERINF	I9_HYPTENSHR	PGS000925	139	35083	524	419840	1.04061129275041	2.83094702291875	5.18401908623141e-34	0.127726395657296	1.13624207939673	3.99143101491073e-126	-0.0191064320801678	0.981074938839363	0.823869116521319	0.96348770161889	FALSE
J10_LOWERINF	ILD_CVDMETABOCOMORB	PGS000925	6616	28606	39096	381268	0.659253611923893	1.93334876727155	0	0.132770663272621	1.14198806849064	3.03982177673279e-111	-0.0367240210907763	0.963942126339996	0.00703993384124926	0.110465991570009	FALSE
J10_LOWERINF	C3_UNCERTAIN_SECONDARY	PGS000925	292	34930	2150	418214	0.531387564280341	1.70129132266803	2.75210480777194e-19	0.127541183608469	1.13603165316058	3.37448374921459e-125	0.0279525917559947	1.02834693114355	0.628212926667125	0.905120920573411	FALSE
J10_LOWERINF	AB1_BACTINF_NOS	PGS000925	112	35110	472	419892	1.00084785831575	2.72058752362514	6.43559871635504e-26	0.127839260442866	1.13637032835264	1.98014826849633e-126	-0.0879103410877416	0.915842986528304	0.344338451063262	0.762762043675665	FALSE
J10_LOWERINF	M13_CHRONDROPATHIES	PGS000925	279	34943	1418	418946	0.897357210256639	2.45311147906971	5.41536268409754e-50	0.128081087028132	1.13664516613894	2.615210358652e-126	-0.0820847333168593	0.92119389957471	0.169261401374738	0.595854985770357	FALSE
J10_LOWERINF	H8_PERFORATION	PGS000925	128	35094	936	419428	0.437886599440462	1.54942919131928	1.01163527088698e-06	0.127476984640214	1.13595872344157	1.1494766938898e-125	0.0692795539433302	1.07173577523613	0.425472737635525	0.813195636002118	FALSE
J10_LOWERINF	ST19_DISLO_SPRAIN_STRAIN_JOINTS_LIGAM_KNEE	PGS000925	40	35182	548	419816	-0.0751117783675119	0.927639790471766	0.64798919169104	0.127506798154391	1.13599259086793	4.76980231808681e-126	0.174096790125281	1.19017075702227	0.275046508309025	0.711394844643947	FALSE
J10_LOWERINF	J10_PNEUMONAS	PGS000925	1259	33963	8018	412346	0.566513544165014	1.76211280094964	1.11270203841491e-85	0.128173791217229	1.13675054279171	5.15821595309567e-123	-0.0179298546629526	0.982229928791304	0.533424409233566	0.866739196842016	FALSE
J10_LOWERINF	DM2_RETINOPATHY	PGS000925	122	35100	621	419743	0.654855380946948	1.9248641252194	1.00176203387641e-12	0.127559347573723	1.13605228818746	7.75711965222008e-126	0.0278289983369626	1.02821984208422	0.748087791657932	0.943228452731795	FALSE
J10_LOWERINF	K11_REFLUX	PGS000925	3761	31461	25902	394462	0.50066807345599	1.64982310562976	1.93417363905878e-181	0.128269917540075	1.1368598196935	3.20935081004507e-114	-0.0176258145183937	0.982528611524313	0.306982833596457	0.736042421808449	FALSE
J10_LOWERINF	K11_OTHILEUS	PGS000925	146	35076	849	419515	0.621456490242098	1.86163752508902	1.30217912731245e-13	0.127665989292454	1.13617344521613	5.57259343284194e-126	-0.0205356594187738	0.979673761254722	0.805210831598601	0.958490365707648	FALSE
J10_LOWERINF	M13_ANKYLOSPON_ICD10	PGS000925	151	35071	1196	419168	0.347569376177047	1.41562251768645	2.39285434884646e-05	0.127699685603875	1.1362117307154	5.09096052077881e-126	-0.00766404779747049	0.992365246132386	0.924427051092207	0.986016534737472	FALSE
J10_LOWERINF	F5_NEUROTIC	PGS000925	760	34462	3932	416432	0.83401654274445	2.30254847641768	3.50256391144046e-112	0.127263437165948	1.13571616822476	4.96622017208212e-123	0.00362829771307614	1.00363488795326	0.920926817491252	0.985015339977587	FALSE
J10_LOWERINF	ST19_FRACT_FOREA	PGS000925	289	34933	2956	417408	0.0916740383517406	1.09600750743492	0.122732820291838	0.127839802788816	1.13637094465865	8.33278232630848e-126	-0.0174594241821321	0.982692108392144	0.767179445934453	0.94839530117431	FALSE
J10_LOWERINF	R18_DISTU_SKIN_SENSA	PGS000925	169	35053	1159	419205	0.569824871100403	1.76795740388573	1.8326656360306e-13	0.127822038936573	1.13635075851239	3.32876383838486e-126	-0.0273175735793597	0.973052176788851	0.724250188905721	0.935866117857977	FALSE
J10_LOWERINF	M13_ANKYLOSPON	PGS000925	151	35071	1196	419168	0.347569376177047	1.41562251768645	2.39285434884646e-05	0.127699685603875	1.1362117307154	5.09096052077881e-126	-0.00766404779747049	0.992365246132386	0.924427051092207	0.986016534737472	FALSE
J10_LOWERINF	Z21_FOLLOW__EXAM_TREAT_CONDI_OTH_MALIG_NEOPLASMS	PGS000925	698	34524	5010	415354	0.404309752368487	1.4982679671402	7.81297600476519e-26	0.128286347668684	1.13687849859999	3.05063309315563e-125	-0.0398477003297828	0.960935778210467	0.301280279441436	0.731886580410432	FALSE
J10_LOWERINF	C3_NONHODGKIN	PGS000925	182	35040	782	419582	0.933384893909121	2.54310275827011	6.48264699391089e-36	0.127859353388384	1.13639316160913	3.11376466458056e-126	-0.0349436887896684	0.965659792198232	0.642972214318527	0.910615714520412	FALSE
J10_LOWERINF	K11_DISLIVOTH	PGS000925	280	34942	1362	419002	0.828998231100581	2.29102251520918	6.4670364350003e-43	0.127743423905764	1.13626142777391	1.11447975992302e-125	-0.00643538873146721	0.993585274034525	0.916917767630581	0.984135064544393	FALSE
J10_LOWERINF	K11_PERITONITIS	PGS000925	180	35042	1722	418642	0.140019783888458	1.15029655597087	0.0614976373166512	0.128057624274234	1.136618497626	1.25208017809079e-126	-0.0734640987650514	0.929169503525377	0.330203894773614	0.753535314161137	FALSE
J10_LOWERINF	F5_EATING	PGS000925	72	35150	667	419697	0.468177080890508	1.59708019003046	8.59741176158683e-05	0.127686616328788	1.13619688134877	2.79482719019144e-126	-0.00488038689110139	0.995131502846964	0.966810577821824	0.994038883885505	FALSE
J10_LOWERINF	G6_PLANTAR	PGS000925	62	35160	529	419835	0.263422817942705	1.30137684812289	0.038779204456642	0.127743012501134	1.1362609603108	1.93475432287261e-126	-0.0195512758241975	0.980638610846481	0.882280559855494	0.976198509544906	FALSE
J10_LOWERINF	Q17_CONGEN_MALFO_DEFORMAT_CHROMOSOMAL_ABNORMALITI	PGS000925	379	34843	2623	417741	0.562389900848989	1.75486143756943	1.71082782169411e-27	0.128463522337298	1.13707994251609	1.06231071790043e-126	-0.0900750773698507	0.913862572297287	0.0817139351728174	0.438882155071103	FALSE
J10_LOWERINF	H8_MIDDLEMASTOID	PGS000925	1704	33518	8673	411691	0.848301528708868	2.33567640171895	3.11125778050409e-250	0.125853076945998	1.13411552832469	3.76668449980437e-117	0.0355654556299054	1.03620547139017	0.154298403600563	0.574782997501375	FALSE
J10_LOWERINF	M13_SOFTTISSUE	PGS000925	5972	29250	34466	385898	0.725465305593113	2.06569205444699	0	0.125720389793038	1.13396505574721	3.21944615141243e-102	-0.000611058969215571	0.999389127689295	0.965691454192146	0.994011469307754	FALSE
J10_LOWERINF	K11_LIVER	PGS000925	426	34796	2244	418120	0.785186955550162	2.19281686169631	8.93557684338091e-58	0.127903879029048	1.13644376136918	1.77323562352207e-125	-0.021704173369107	0.978529667372933	0.662984159277471	0.916696728962191	FALSE
J10_LOWERINF	COPD_MULTIMORB	PGS000925	261	34961	939	419425	1.03856487575218	2.82515964852034	5.74472669074914e-62	0.127850952492705	1.13638361492883	6.2887668332221e-126	-0.0382480226263806	0.962474195907452	0.536850423115473	0.868182031329502	FALSE
J10_LOWERINF	F5_TOBAC	PGS000925	88	35134	550	419814	0.673046610956842	1.96020020014407	3.23908224506999e-10	0.127822487186306	1.13635126788143	1.74388586912274e-126	-0.0576783899793087	0.943953483523426	0.583791777617283	0.88920940543151	FALSE
J10_LOWERINF	H7_EYELIDINFLAMMATION	PGS000925	317	34905	1595	418769	0.763868320794172	2.14656377799524	9.81153887865133e-41	0.127331926133678	1.13579395491649	1.03687109535061e-124	0.0241116487029818	1.02440468496044	0.663615272652435	0.916891748177643	FALSE
J10_LOWERINF	I9_RHEUFEVWITHOUTHEART	PGS000925	169	35053	1270	419094	0.27323701464655	1.31421169533458	0.000593387777797331	0.127056162732155	1.13548078769407	1.05481068795656e-124	0.126799005783401	1.13518882846062	0.0970365674404327	0.473022627934028	FALSE
J10_LOWERINF	I9_VARICVESOTH	PGS000925	131	35091	848	419516	0.619530461566736	1.85805540856949	2.04640281129656e-12	0.127703647418828	1.13621623218494	4.13973033154082e-126	0.00757151433134678	1.00760025072621	0.931413975712102	0.986624170196531	FALSE
J10_LOWERINF	M13_LOWBACKPAIN	PGS000925	604	34618	3762	416602	0.624961927050946	1.8681748291531	6.32703068968531e-52	0.128490694891152	1.13711084030185	6.22942444238349e-126	-0.068047726335509	0.934215885812413	0.0956480245343	0.469987522718239	FALSE
J10_LOWERINF	FG_HYPERTENSION	PGS000925	12157	23065	101768	318596	0.355279935529713	1.42657994880416	2.65012071174334e-204	0.133759826866604	1.14311824038305	2.30609888279644e-91	-0.0216637564918159	0.978569217285661	0.0534073850077135	0.359865614950274	FALSE
J10_LOWERINF	F5_ORGANIC	PGS000925	107	35115	649	419715	0.687056392727046	1.98785544682711	2.35118626180333e-12	0.127602322969668	1.13610111153346	5.25272043085929e-126	0.0278594941934852	1.02825119900713	0.780581951669681	0.951880220662552	FALSE
J10_LOWERINF	KRA_PSY_SCHIZODEL	PGS000925	163	35059	1032	419332	0.738090504625728	2.09193715396503	6.28584251436933e-21	0.127989394361218	1.13654094889038	1.51024512735116e-126	-0.0612090350161425	0.9406265953284	0.433832029196531	0.818117894393114	FALSE
J10_LOWERINF	G6_NERPLEX	PGS000925	2469	32753	15011	405353	0.630567281133743	1.87867601449456	3.91204772614521e-194	0.124304583147823	1.13236071647094	9.67652310122738e-112	0.0371730312308528	1.03787258967386	0.075251925649765	0.423232034945419	FALSE
J10_LOWERINF	NEURODIS	PGS000925	7631	27591	54998	365366	0.563478054208801	1.75677203526185	0	0.121682999419447	1.12939602583231	1.93912118329635e-90	0.0182051495284049	1.01837187347108	0.158385215625101	0.580569161281694	FALSE
J10_LOWERINF	L12_ATOPIC	PGS000925	1304	33918	6307	414057	0.89166352484271	2.43918392121443	1.08801396970287e-213	0.126021546634882	1.13430660851006	1.01043812931574e-118	0.0285182625478885	1.02892880152445	0.301008236222835	0.731866464634104	FALSE
J10_LOWERINF	BLEEDING	PGS000925	919	34303	5350	415014	0.631508420303173	1.88044494235154	1.91967663183469e-77	0.126792367069713	1.13518129229202	1.37796300654017e-121	0.0200910974511734	1.02029428200184	0.547729727974146	0.873079267299525	FALSE
J10_LOWERINF	R18_DYSPNOEA	PGS000925	340	34882	1653	418711	0.810577653390546	2.24920687346367	2.3867426074391e-49	0.127969426083296	1.13651825435143	7.17923317740858e-126	-0.0706941794305564	0.931746795896353	0.190681655790014	0.624611497179399	FALSE
J10_LOWERINF	M13_SCIATICA	PGS000925	152	35070	1012	419352	0.524889772752625	1.69027252402263	1.62947390440344e-10	0.127797940355269	1.1363233744012	3.30003276149117e-126	-0.0586079448567421	0.943076434654427	0.467689317221941	0.835859701996742	FALSE
J10_LOWERINF	N14_ENDOMETRIOSIS_ASRM_STAGE1_2	PGS000925	79	18500	727	227039	0.534054362664809	1.70583437863354	3.14210123704646e-06	0.13153344954458	1.14057605883403	1.46095585182445e-71	0.0440090277642573	1.04499178878538	0.699179588014059	0.927975137140122	FALSE
J10_LOWERINF	R18_SYMPTOMS_SIGNS_INVOLVI_COGNITION_PERCEP_EMOTIONAL_STATE_BEHVI	PGS000925	421	34801	2644	417720	0.562270169123033	1.75465133755877	7.95715707423975e-30	0.127407090733002	1.13587932962257	1.83551836292155e-124	0.0127361184040244	1.01281756817737	0.789827460298793	0.95449760560102	FALSE
J10_LOWERINF	K11_DISORD_TEETH	PGS000925	153	35069	1196	419168	0.414716289113897	1.51394115816882	3.20380904687397e-07	0.128057803548719	1.13661870139271	1.00871239859929e-126	-0.0953813149806208	0.909026243048864	0.242884110205481	0.683168538207658	FALSE
J10_LOWERINF	C3_UNCERTAIN_SECONDARY_EXALLC	PGS000925	292	34930	2150	418214	0.531387564280341	1.70129132266803	2.75210480777194e-19	0.127541183608469	1.13603165316058	3.37448374921459e-125	0.0279525917559947	1.02834693114355	0.628212926667125	0.905120920573411	FALSE
J10_LOWERINF	VWXY20_OTHER_EXTER_CAUSES_ACCIDENTAL_INJURY	PGS000925	1869	33353	15991	404373	0.317049075058216	1.37306995375998	6.27259306651266e-40	0.127528925769399	1.13601772795275	1.5762752453373e-119	-0.00209489178228071	0.997907300972047	0.929146608770847	0.986465924298106	FALSE
J10_LOWERINF	F5_ALCOHOL	PGS000925	525	34697	2885	417479	0.849439490227066	2.33833582445645	2.31387673994839e-82	0.128460731861995	1.13707676952702	3.68106215237091e-126	-0.0496637938692165	0.951549287431939	0.255293876038971	0.694674576614727	FALSE
J10_LOWERINF	F5_SOMATOFORM	PGS000925	245	34977	1193	419171	0.857445774764664	2.35713235117653	3.8347325255127e-40	0.12760727025036	1.13610673215845	1.58754663594938e-125	0.00835331298319024	1.00838829925132	0.897698366139028	0.97960202953399	FALSE
J10_LOWERINF	ST19_INJURI_KNEE_LOWER_LEG	PGS000925	469	34753	4592	415772	0.201361251153469	1.22306652621975	1.51040677278638e-05	0.128536205277322	1.13716259183291	1.71717628505346e-126	-0.0603775063082903	0.941409078629362	0.191477625623821	0.625605449732133	FALSE
J10_LOWERINF	M13_DORSOPATHY	PGS000925	7541	27681	43528	376836	0.783186548488987	2.18843471985735	0	0.122967050503467	1.13084715948906	1.42378255200181e-92	0.00944523723968707	1.00948998426407	0.465147371072349	0.834848539805095	FALSE
J10_LOWERINF	I9_CHD	PGS000925	1818	33404	9409	410955	0.680665828058004	1.97519243304141	2.05740645178108e-168	0.130005061176434	1.13883414715058	1.83473579778458e-124	-0.054226248412088	0.947217775739053	0.0251985340663466	0.243612026890429	FALSE
J10_LOWERINF	K11_IBD	PGS000925	577	34645	4447	415917	0.397902164940607	1.48869837588834	6.54195052705835e-21	0.127407917729693	1.1358802689914	6.2161961165616e-124	0.00875307492150493	1.00879149509821	0.833361666469721	0.96569201852536	FALSE
J10_LOWERINF	CD2_BENIGN_LIPO_SKIN_HEADFACENECK_EXALLC	PGS000925	61	35161	650	419714	0.0644243742703523	1.06654491695711	0.617273432153528	0.127740175209376	1.13625773641151	1.93154625856209e-126	-0.0249391168512711	0.975369293774419	0.851657609893179	0.970231463799482	FALSE
J10_LOWERINF	N14_GLOMERULAR	PGS000925	230	34992	1181	419183	0.755821844900692	2.12936080875861	7.37655523014637e-30	0.127701617016967	1.13621392521173	9.78035706277653e-126	-0.00481906007452319	0.995192532965483	0.940774961148247	0.988956990396783	FALSE
J10_LOWERINF	N14_UTER_POLYP	PGS000925	208	18371	2443	225323	-0.00890957831895729	0.991129994361449	0.899211763442601	0.131299236822078	1.14030895269111	8.31624096163569e-71	0.0375741243844301	1.03828895675928	0.586459780130599	0.890097745805267	FALSE
J10_LOWERINF	CD2_BENIGN_LIPO_SKIN_TRUNK	PGS000925	172	35050	1588	418776	0.231735891496612	1.26078670036392	0.00250065924508233	0.127949643238493	1.13649577100958	2.0215713500297e-126	-0.0527407136824473	0.948625946325638	0.483127181273416	0.843617012893256	FALSE
J10_LOWERINF	C3_CANCER_WIDE_EXALLC	PGS000925	3157	32065	26851	393513	0.249155872610653	1.28294199300303	1.54388953523115e-39	0.127812250147916	1.13633963506942	1.38090736876897e-115	-0.000738117425739919	0.999262154915916	0.968470942921562	0.994142660612481	FALSE
J10_LOWERINF	M13_ARTHROSIS_OTH	PGS000925	807	34415	4554	415810	0.57233333966597	1.772397836473	3.70150553530966e-56	0.126483276904294	1.13483047313877	2.28421399990683e-121	0.0406105900194767	1.04144647692039	0.250546092741158	0.690450052488804	FALSE
J10_LOWERINF	AB1_SEXUAL_TRANSMISSION	PGS000925	117	35105	729	419635	0.726328512491263	2.06747594389991	7.30875873552308e-15	0.127636326143354	1.13613974323367	4.93436217444864e-126	0.0280031373210054	1.02839891083387	0.767155790098521	0.94839530117431	FALSE
J10_LOWERINF	ST19_TOXIC_EFFECT_ALCOHOL	PGS000925	109	35113	519	419845	1.07998317690168	2.94463001284862	2.85175187748202e-29	0.128234539402232	1.13681960042153	3.23960124332885e-127	-0.165970260641543	0.847071425175567	0.0828131117420362	0.441774643163342	FALSE
J10_LOWERINF	CD2_BENIGN_MELANOCYTIC	PGS000925	252	34970	2920	417444	0.0791724648814443	1.08239098040596	0.210921178780339	0.128314633640189	1.13691065676762	7.72729510588145e-127	-0.0838344141869703	0.919583513472673	0.179596549345955	0.610605385446303	FALSE
J10_LOWERINF	I9_VHD	PGS000925	437	34785	2186	418178	0.712841471444324	2.03977900569101	2.09138614000551e-48	0.127173925108218	1.13561451248332	5.18774343151812e-124	0.0437184180156686	1.04468814810697	0.366456110416119	0.77784444430544	FALSE
J10_LOWERINF	D3_OTHERANAEMIA	PGS000925	1002	34220	6712	413652	0.592889059761771	1.80920778163962	2.08658727333592e-75	0.12845728322529	1.1370728481691	1.75585301222059e-124	-0.042469807181061	0.958419402467587	0.188515712582005	0.622047070938372	FALSE
J10_LOWERINF	G6_NEURO	PGS000925	7047	28175	50658	369706	0.567596378672463	1.76402191093507	0	0.121074116376638	1.12870856505641	1.97649302966429e-91	0.0233902325957134	1.02366592942746	0.078452283617713	0.431267579137625	FALSE
J10_LOWERINF	E4_METABOLIA	PGS000925	2449	32773	14407	405957	0.585950841686941	1.79669854957957	4.50768725583188e-167	0.130312731168379	1.13918458615048	1.24701836314339e-122	-0.0492668420206772	0.951927081658659	0.0182794772784627	0.201232164533723	FALSE
J10_LOWERINF	L12_LICHENPLANUS_INCLAVO	PGS000925	147	35075	786	419578	0.691045416852649	1.99580088690293	9.23738601271924e-17	0.127717378546692	1.13623183382242	4.36915801598619e-126	0.000113598817622809	1.00011360527021	0.998924110849692	0.999874396051017	FALSE
J10_LOWERINF	I9_CAVS_OPERATED	PGS000925	89	35133	433	419931	0.703239911314875	2.02028766828304	3.57718171937738e-11	0.128069016620651	1.13663144645143	5.78090972986776e-127	-0.181953972550998	0.833639709841936	0.0867758165029748	0.449875456246866	FALSE
J10_LOWERINF	O15_POSTPART_HEAMORRH_ALLW	PGS000925	81	18498	1356	226410	0.124907304305315	1.13304341995192	0.266581624058321	0.131915185514814	1.14101154085676	5.83378378557116e-72	-0.0424234769221986	0.958463807315238	0.705267210491752	0.929631314587464	FALSE
J10_LOWERINF	PNEUMOBACTKNOWN	PGS000925	124	35098	473	419891	1.09336988559496	2.9843139430219	5.86949404249283e-34	0.128082278727537	1.13664652067912	7.37512182615041e-127	-0.140029376270248	0.86933269727145	0.10489262838688	0.4883973395918	FALSE
J10_LOWERINF	AB1_SEPSIS_CONDITION	PGS000925	856	34366	5295	415069	0.586734708985026	1.79810747495022	6.9569069508841e-64	0.128572059759561	1.13720336493981	3.27043582743353e-125	-0.0403808439494151	0.960423597976381	0.245662610075672	0.685783032546928	FALSE
J10_LOWERINF	SPONDYLOPATHY_FG	PGS000925	187	35035	1432	418932	0.370264667241867	1.44811783330122	5.70620190988248e-07	0.127731718326431	1.13624812725347	5.92669367402841e-126	-0.0204131260558934	0.979793811330134	0.779273618720365	0.951489972407103	FALSE
J10_LOWERINF	L12_DERMATITISECZEMA	PGS000925	3255	31967	16185	404179	0.879740025662535	2.4102730158286	0	0.123635974059656	1.13160386285263	7.89266672564365e-108	0.02548205850781	1.02580950155218	0.161054041247729	0.584452731599812	FALSE
J10_LOWERINF	I9_HYPERTENSION	PGS000925	12157	23065	101768	318596	0.355279935529713	1.42657994880416	2.65012071174334e-204	0.133759826866604	1.14311824038305	2.30609888279644e-91	-0.0216637564918159	0.978569217285661	0.0534073850077135	0.359865614950274	FALSE
J10_LOWERINF	I9_TIA	PGS000925	168	35054	923	419441	0.57209374990904	1.77197323897282	3.19382329958881e-13	0.127504642127401	1.13599014163989	1.3745735178321e-125	0.0258559389420658	1.02619310336022	0.738062578441992	0.940073175204876	FALSE
J10_LOWERINF	G6_TIA	PGS000925	168	35054	923	419441	0.57209374990904	1.77197323897282	3.19382329958881e-13	0.127504642127401	1.13599014163989	1.3745735178321e-125	0.0258559389420658	1.02619310336022	0.738062578441992	0.940073175204876	FALSE
J10_LOWERINF	J10_TONSILLITIS	PGS000925	1524	33698	13931	406433	0.340425401646726	1.40554538472448	3.03038264430773e-37	0.12409983545974	1.13212889196575	1.73198661730521e-114	0.0813130207912039	1.08471038033273	0.00178381054671611	0.0419913103410873	TRUE
J10_LOWERINF	E4_THYROID_CTRL_EXCLUSION	PGS000925	4615	30607	33192	387172	0.509291348242737	1.66411150145953	3.03002528392051e-222	0.125827070376694	1.13408603425412	5.14380878247056e-107	0.00113129389550014	1.00113193404982	0.942830958783189	0.989110878547835	FALSE
J10_LOWERINF	FG_DOAAC	PGS000925	259	34963	1168	419196	0.819809832713078	2.27006810379046	2.53360576177984e-39	0.128710237545454	1.13736051203976	1.31983974086971e-127	-0.162943322287865	0.849639342664024	0.00905059144368209	0.130401285363444	FALSE
J10_LOWERINF	CD2_INSITU_CERVIX_UTERI_EXALLC	PGS000925	252	18327	3166	224600	0.0981352327513209	1.10311195188643	0.126157418722722	0.131531095075826	1.14057337338649	6.5312383123404e-71	0.013322446324763	1.01341158552367	0.834492877822359	0.965838532662923	FALSE
J10_LOWERINF	F5_OCD	PGS000925	70	35152	445	419919	0.696566760429804	2.00685086660659	8.41421548327153e-09	0.127696277041991	1.136207857874	2.54768049385524e-126	-0.0243045073851563	0.975988468807594	0.847131245752759	0.969106044835491	FALSE
J10_LOWERINF	ST19_POISO_DRUGS_MEDICAM_BIOLO_SUBST	PGS000925	362	34860	1952	418412	0.936523942352098	2.55109822353482	1.13577639119611e-69	0.128213589105907	1.13679578396352	2.69741753960587e-126	-0.0797742976690438	0.923324719412013	0.139201170711078	0.551784397416219	FALSE
J10_LOWERINF	D3_OTHERBLOOD	PGS000925	205	35017	923	419441	0.926451680769837	2.52553186656573	4.40188075611611e-39	0.12770953485544	1.13622292160568	7.43049734578581e-126	-0.0624011543267104	0.93950592431957	0.376772030993039	0.784802591546125	FALSE
J10_LOWERINF	ASTHMA_CHILD	PGS000925	1396	33826	12961	407403	0.328687449141237	1.38914360970103	6.38143697311506e-33	0.128766052527221	1.13742399556765	1.14923908008932e-123	-0.0287689771477408	0.971640909793959	0.294763401868224	0.727996618708394	FALSE
J10_LOWERINF	AB1_BACT_BIR_OTHER_INF_AGENTS	PGS000925	800	34422	5150	415214	0.570616659179873	1.76935780582076	3.7381614751799e-57	0.129804228545718	1.13860545505805	9.09516221266124e-128	-0.106820240768869	0.898687205792505	0.00273869288380671	0.0572852835050199	FALSE
J10_LOWERINF	O15_MULTIP_GEST	PGS000925	40	18539	473	227293	0.212025438621423	1.23617933137655	0.211430814816011	0.131054471264326	1.14002987848957	3.43457777262953e-71	0.303234571644442	1.35423209163636	0.0473108311029206	0.339573369719312	FALSE
J10_LOWERINF	K11_OESITIS	PGS000925	937	34285	5767	414597	0.540415326018743	1.71671971250546	7.50747194436611e-59	0.127920712468677	1.13646289178764	1.07414706545834e-123	-0.0210421322369001	0.979177708753173	0.528746317257749	0.864832176391297	FALSE
J10_LOWERINF	L12_ROSACEA	PGS000925	372	34850	2491	417873	0.549772195383008	1.73285821979763	8.18146359762528e-26	0.127922806162754	1.13646527119576	1.22422056821092e-125	-0.0205477500208426	0.979661916480723	0.6868231352649	0.923667314267734	FALSE
J10_LOWERINF	N14_ACUTERENFAIL	PGS000925	116	35106	474	419890	0.995502648226387	2.70608420791111	1.09394025786725e-26	0.127982675188598	1.13653331230121	1.0903282489542e-126	-0.0861529101142661	0.917453932508225	0.335116155571059	0.756963441200566	FALSE
J10_LOWERINF	CD2_BENIGN_LIPO_SKIN_LIMBS	PGS000925	124	35098	1316	419048	0.0848031006605331	1.08850272013014	0.351489686381445	0.127513350096638	1.13600003385016	9.16925464823748e-126	0.054781971219857	1.05631028352443	0.544359589235769	0.871500035749331	FALSE
J10_LOWERINF	J10_SINUSITIS	PGS000925	2417	32805	9748	410616	1.09920191584392	3.00176940312026	0	0.126521941841783	1.13487435213636	9.90988738969377e-116	-0.0130897268076429	0.986995571085316	0.525685623195184	0.863585617341621	FALSE
J10_LOWERINF	K11_HERING	PGS000925	1460	33762	12216	408148	0.226062950652951	1.25365458116872	1.87322553166631e-16	0.127551040974271	1.13604285149534	3.53932902550043e-121	0.0055720706081803	1.0055876234674	0.836163569054826	0.966173478955474	FALSE
J10_LOWERINF	DM_COMORB	PGS000925	4381	30841	25212	395152	0.628766216963469	1.87529544366363	1.67084345469302e-308	0.13363254437224	1.1429727507014	2.34942947812503e-121	-0.0601077114091794	0.941663100262082	0.000194248747558722	0.00735490272697745	TRUE
J10_LOWERINF	CD2_BENIGN_LIPO_SKIN_LIMBS_EXALLC	PGS000925	124	35098	1316	419048	0.0848031006605331	1.08850272013014	0.351489686381445	0.127513350096638	1.13600003385016	9.16925464823748e-126	0.054781971219857	1.05631028352443	0.544359589235769	0.871500035749331	FALSE
J10_LOWERINF	O15_DELIV_CAESAR	PGS000925	45	18534	604	227162	0.303394889003907	1.35444921595332	0.0463190613534941	0.131532414039024	1.14057487776179	1.13600315048248e-71	0.0738722474483945	1.07666924946599	0.601085225616702	0.895623736000048	FALSE
J10_LOWERINF	N14_ENDOMETRIOSIS_OVARY	PGS000925	68	18511	781	226985	0.242457362867854	1.27437691222823	0.0524203922859483	0.13142676925571	1.14045438834063	1.80521093574579e-71	0.0631405416449766	1.06517653037391	0.589606120711291	0.891093030605545	FALSE
J10_LOWERINF	D3_ANAEMIA_B12_DEF	PGS000925	245	34977	1442	418922	0.637458225607675	1.89166657380157	3.3936042930059e-23	0.128206611881011	1.13678785231134	1.08076669128012e-126	-0.0929722912217012	0.911218748704627	0.152589586534744	0.571711871346111	FALSE
J10_LOWERINF	VWXY20_TRANSPO_ACCIDENTS	PGS000925	302	34920	3159	417205	0.166322389947018	1.18095376798118	0.00430776099660336	0.127569838082529	1.13606420601651	3.0535156804831e-125	0.0159254347676058	1.01605292035928	0.782872999005443	0.95285860501084	FALSE
J10_LOWERINF	M13_RHEUMA	PGS000925	378	34844	1609	418755	0.896015025653945	2.44982115921608	6.12860282096827e-67	0.128625805155679	1.1372644860276	5.71939324176648e-127	-0.110366896363783	0.895505517297796	0.0270056481776559	0.253636817270527	FALSE
J10_LOWERINF	CD2_BENIGN	PGS000925	2736	32486	26929	393435	0.187903873246956	1.20671751193791	7.92086252279501e-21	0.130542418956376	1.13944627299018	4.87016185188536e-122	-0.0398019252089176	0.960979766168627	0.0457232866197429	0.33328538806693	FALSE
J10_LOWERINF	H7_RETINOPATHYDIAB	PGS000925	110	35112	513	419851	0.82642919245148	2.28514434367955	2.40977754337015e-17	0.127396257203007	1.13586702410643	1.39111127341325e-125	0.0991092166284757	1.10418688854277	0.296935966703127	0.729135274895051	FALSE
J10_LOWERINF	D3_ANAEMIANAS	PGS000925	658	34564	4319	416045	0.59190410175768	1.80742666526044	1.03361206828447e-50	0.128538207855224	1.13716486909187	7.44850180726781e-126	-0.0609554406357579	0.940865163195472	0.123183645518057	0.523784661119784	FALSE
J10_LOWERINF	N14_CERVICAL_LSIL	PGS000925	50	18529	531	227235	0.234298898347586	1.2640222499112	0.0981137344751783	0.132171536999652	1.14130407835408	2.44058040339527e-72	-0.173906002167226	0.840375887458075	0.215364530591507	0.653643636006515	FALSE
J10_LOWERINF	ALCOHOLACUTE10	PGS000925	118	35104	793	419571	0.675158503397568	1.9643443065423	2.55281543823491e-13	0.128095262721232	1.13666127898619	6.44040110844145e-127	-0.13774405055074	0.871321677511527	0.137169766151082	0.548297674357313	FALSE
J10_LOWERINF	SLE_FG	PGS000925	99	35123	520	419844	0.827674420538374	2.28799164199891	2.13449760360847e-16	0.127944831748322	1.1364903027845	1.0505615253499e-126	-0.104742714409876	0.900556192913803	0.323410123744713	0.748139502844682	FALSE
J10_LOWERINF	O15_POSTPART_HEAMORRH	PGS000925	81	18498	1356	226410	0.124907304305315	1.13304341995192	0.266581624058321	0.131915185514814	1.14101154085676	5.83378378557116e-72	-0.0424234769221986	0.958463807315238	0.705267210491752	0.929631314587464	FALSE
J10_LOWERINF	ILD_FOR_EXCL	PGS000925	238	34984	1400	418964	0.610962799744861	1.84220421896128	2.16156540313782e-20	0.127464220607358	1.13594422411964	2.74485832986777e-125	0.0168609429336914	1.01700389091446	0.801245229420822	0.957717876252854	FALSE
J10_LOWERINF	M13_ROTATORCUFF	PGS000925	127	35095	1050	419314	0.207253120313835	1.23029394476108	0.0198046717252347	0.128411041071525	1.13702026868731	1.71514351381469e-127	-0.205737640179634	0.814046621394226	0.018276311889296	0.201216632231888	FALSE
J10_LOWERINF	SMOKING_DEPEND	PGS000925	88	35134	550	419814	0.673046610956842	1.96020020014407	3.23908224506999e-10	0.127822487186306	1.13635126788143	1.74388586912274e-126	-0.0576783899793087	0.943953483523426	0.583791777617283	0.88920940543151	FALSE
J10_LOWERINF	CHILDHOOD_ALLERGY	PGS000925	68	35154	433	419931	0.795777076597802	2.21616245584605	1.41384723539546e-10	0.127440129503576	1.13591685829908	8.14988491611218e-126	0.183075872461051	1.20090552028165	0.131033748070544	0.538440552721439	FALSE
J10_LOWERINF	G6_SPINOTH	PGS000925	93	35129	606	419758	0.547658672181974	1.72919965134254	2.03197806114444e-07	0.127687299361388	1.13619765740855	3.15418487149614e-126	-0.0329011264054054	0.967634228333806	0.764044345086328	0.947694946619305	FALSE
J10_LOWERINF	K11_OTHDISDIG	PGS000925	424	34798	2399	417965	0.670603996403383	1.95541802948501	1.71234426920032e-41	0.127164328616633	1.1356036146205	5.19105511484752e-124	0.014058989827162	1.01415828219577	0.771055071676875	0.949355615407787	FALSE
J10_LOWERINF	SPONDYLOARTHRITIS	PGS000925	323	34899	1976	418388	0.598117556076808	1.8186919903282	2.10643141509264e-26	0.127924654027797	1.13646737123215	8.10348696417266e-126	-0.0440674890844202	0.956889375705931	0.419750407160037	0.810122515795274	FALSE
J10_LOWERINF	ST19_OPEN_WOUND_WRIST_HAND	PGS000925	186	35036	1811	418553	0.207009939586561	1.22999479735975	0.00522658943352339	0.127715649522773	1.1362298692521	6.69698667630114e-126	-0.00622491935367906	0.993794415317076	0.930434863847725	0.986612806862726	FALSE
J10_LOWERINF	C3_CORPUS_UTERI_EXALLC	PGS000925	78	18501	750	227016	0.102714014423341	1.10817444184735	0.366905325040689	0.131697738420555	1.14076345818609	9.70179276066856e-72	0.0131980468649488	1.01328552551092	0.908345361197194	0.982071756897748	FALSE
J10_LOWERINF	FG_OTHHEART	PGS000925	2034	33188	11096	409268	0.644557799469053	1.90514438711774	6.70069556308132e-169	0.126933204839562	1.13534117995245	6.18663458324594e-118	0.0063086173142643	1.0063285585523	0.781995363144955	0.952405949731054	FALSE
J10_LOWERINF	O15_POSTPART_HEAMORRH_LB	PGS000925	81	18498	1356	226410	0.124907304305315	1.13304341995192	0.266581624058321	0.131915185514814	1.14101154085676	5.83378378557116e-72	-0.0424234769221986	0.958463807315238	0.705267210491752	0.929631314587464	FALSE
J10_LOWERINF	J10_CHRONTONSADEN	PGS000925	110	35112	923	419441	0.475004736240029	1.60802181344503	2.54531991884566e-06	0.127199607390117	1.13564367802988	3.30666159869058e-125	0.123360588258227	1.13129227812093	0.206415372406029	0.642877397908617	FALSE
J10_LOWERINF	N14_BREASTDISOTH	PGS000925	1078	17501	5617	222149	0.870529155903201	2.38817423572643	1.44130016165391e-166	0.130505664346457	1.13940439385652	8.92983303325781e-67	0.0247210968316938	1.02502919676318	0.43192935799584	0.816908358553875	FALSE
J10_LOWERINF	F5_ALCOHOL_DEPENDENCE	PGS000925	172	35050	798	419566	1.06421900239296	2.89857432021832	1.81592099658542e-43	0.127741949488004	1.13625975245112	4.78327088502476e-126	-0.0100393753717703	0.99001085093638	0.897969428907848	0.97960202953399	FALSE
J10_LOWERINF	H7_VISUDISTURB	PGS000925	656	34566	3352	417012	0.76463334665575	2.14820658311301	1.09226326786186e-80	0.126574369995725	1.13493385306335	4.82154094350339e-122	0.0196541230044359	1.01984853686916	0.610696061906324	0.899141290283359	FALSE
J10_LOWERINF	M13_MUSCULOSKELETAL	PGS000925	15236	19986	102913	317451	0.758093253848045	2.1342029551172	0	0.117842786221441	1.12506722139393	5.50528853792044e-62	0.0112709285756793	1.01133468479662	0.294779954579379	0.727996618708394	FALSE
J10_LOWERINF	E4_HYTHYNAS	PGS000925	701	34521	4603	415761	0.488744788571982	1.63026860334668	5.25434944811925e-36	0.126912004170586	1.13531711021507	1.40740702552799e-122	0.0129926373295733	1.01307740837728	0.734186944112022	0.938801722036669	FALSE
J10_LOWERINF	CD2_BENIGN_LIPOMATOUS	PGS000925	437	34785	4369	415995	0.138489904008637	1.14853808588105	0.00411123789920251	0.128474227763131	1.13709211550624	1.6983676335537e-126	-0.0644360602048609	0.937596062045635	0.179043924979754	0.609684966391865	FALSE
J10_LOWERINF	K11_ENERCOLNONINF	PGS000925	1570	33652	11229	409135	0.477643737443222	1.61227098926947	1.01344810852478e-74	0.126471446766321	1.13481704801711	1.26666640158664e-118	0.0176150549107148	1.01777111497934	0.489462158724742	0.846835178194629	FALSE
J10_LOWERINF	C3_OVARY	PGS000925	61	18518	553	227213	0.333548805057291	1.39591317250142	0.00947285857919646	0.131841030593974	1.14092693237338	5.9023935099475e-72	-0.0306150451043308	0.969848849286756	0.813417694983189	0.960713795434344	FALSE
J10_LOWERINF	M13_HALLUXRIGIDUS	PGS000925	83	35139	678	419686	0.228012466712733	1.25610098478488	0.0408740281040078	0.127759561292903	1.13627976421242	2.27969741680873e-126	-0.0442912370720671	0.956675297584384	0.679189046749215	0.921712361628356	FALSE
J10_LOWERINF	M13_SPONDYLOPATHY	PGS000925	2618	32604	13209	407155	0.745688471066373	2.10789215829493	4.07531644148673e-286	0.126029058303274	1.13431512907716	3.3415547870511e-114	0.00435396548307429	1.00436345776214	0.828865968585347	0.964633284916015	FALSE
J10_LOWERINF	K11_FISTULA	PGS000925	458	34764	3126	417238	0.558048729002284	1.74725979445955	2.01865757872516e-31	0.126879018963834	1.13527966216307	2.16225990327815e-123	0.0568036506446681	1.05844796441549	0.233272523982501	0.674167065180175	FALSE
J10_LOWERINF	AB1_SCARLET_FEVER	PGS000925	126	35096	1858	418506	-0.255983663128813	0.77415461595318	0.00436240498176178	0.128457619235497	1.13707323023724	1.39750964654068e-127	-0.208798740089275	0.811558553410208	0.0178360567887705	0.198138481304776	FALSE
J10_LOWERINF	M13_DORSALGIA	PGS000925	1063	34159	6508	413856	0.645267672066383	1.90649727704504	5.57357620154839e-94	0.128306035960714	1.13690088201622	6.17314080317714e-124	-0.0464831894848245	0.954580607426879	0.134815794887064	0.54481497266084	FALSE
J10_LOWERINF	I9_CEREBVASC	PGS000925	1073	34149	6206	414158	0.593651837907302	1.81058833225616	3.84109146471282e-80	0.128043821296517	1.13660280901448	2.24802040305823e-123	-0.0207199574170514	0.979493225978214	0.500430811757341	0.851736449881662	FALSE
J10_LOWERINF	ST19_INJURI_HEAD	PGS000925	497	34725	4053	416311	0.415648805989049	1.51535359230378	6.5044903062891e-20	0.128077240260716	1.13664079373776	1.66724785214448e-125	-0.0384477815818337	0.96228195226926	0.390395796273472	0.79310415267711	FALSE
J10_LOWERINF	I9_STR_EXH	PGS000925	892	34330	5080	415284	0.600590992609055	1.82319597740483	5.53043110486853e-69	0.128271437679787	1.13686154788057	1.89013036886063e-124	-0.0319987703281322	0.968507773025228	0.340192627387542	0.759911535893719	FALSE
J10_LOWERINF	L12_HYPERTROPHICSKIN	PGS000925	327	34895	1836	418528	0.722924911850205	2.06045104321178	1.75367981236437e-37	0.126913886079685	1.13531924678068	6.73734877582107e-124	0.096275834884921	1.10106273362313	0.0840321484947648	0.444131276199945	FALSE
J10_LOWERINF	H7_GLAUCNAS	PGS000925	72	35150	583	419781	0.196549582804388	1.21719567135688	0.100254896952345	0.127422225917685	1.1358965214961	9.16414338284586e-126	0.152946074923749	1.16526214039869	0.190440969716345	0.624502775039899	FALSE
J10_LOWERINF	CD2_BENIGN_LIPO_SKIN_HEADFACENECK	PGS000925	61	35161	650	419714	0.0644243742703523	1.06654491695711	0.617273432153528	0.127740175209376	1.13625773641151	1.93154625856209e-126	-0.0249391168512711	0.975369293774419	0.851657609893179	0.970231463799482	FALSE
J10_LOWERINF	AB1_BACT_INTEST_OTH	PGS000925	226	34996	1293	419071	0.628611592867712	1.87500550021808	8.543812269956e-21	0.127685320894248	1.13619540948104	1.00983405274206e-125	-0.00355023566255891	0.996456058972721	0.957009243426976	0.992163453960987	FALSE
J10_LOWERINF	C3_CANCER_WIDE	PGS000925	3157	32065	26851	393513	0.249155872610653	1.28294199300303	1.54388953523115e-39	0.127812250147916	1.13633963506942	1.38090736876897e-115	-0.000738117425739919	0.999262154915916	0.968470942921562	0.994142660612481	FALSE
J10_LOWERINF	N14_PROSTAOTH	PGS000925	140	16503	1239	191359	0.0324524417229772	1.03298476500014	0.704654544854831	0.123080662713272	1.13097564483241	5.94788354345013e-56	0.0384608392951521	1.03921003136381	0.650602522390592	0.913172662896067	FALSE
J10_LOWERINF	M13_POLYARTHROPATHIES	PGS000925	2028	33194	12236	408128	0.569986609301769	1.76824337326179	7.32088569194528e-133	0.128307810442025	1.13690289942738	1.72960682260435e-120	-0.0149483076974815	0.985162863623638	0.512929829609384	0.857704919134019	FALSE
J10_LOWERINF	K11_VENTHER	PGS000925	344	34878	1889	418475	0.674205817821398	1.96247379520089	1.25523144422424e-34	0.127199116354646	1.13564312038869	2.26110633017525e-124	0.0461856704101374	1.04726883974154	0.391281603057953	0.793470611058188	FALSE
J10_LOWERINF	I9_PULMHEART	PGS000925	529	34693	3088	417276	0.618468597627436	1.85608345369308	4.22000432375406e-45	0.12879714341814	1.13745935964277	8.79475071425481e-127	-0.0775243840128294	0.925404459047319	0.0736984363403561	0.419095907725246	FALSE
J10_LOWERINF	N14_INFCERVIX	PGS000925	168	18411	1282	226484	0.457298892842986	1.57980100490289	6.36592238174955e-09	0.131133538978725	1.14012002161007	8.8600547489124e-71	0.0578852925814378	1.05959344551021	0.443870118869013	0.823171569367895	FALSE
J10_LOWERINF	E4_HYTHY_AI_STRICT	PGS000925	681	34541	4486	415878	0.484025920600583	1.62259370371048	1.94548924675105e-34	0.126952832568773	1.13536346434039	1.00581715048954e-122	0.0132786593362151	1.01336721225367	0.732038806624903	0.938034328644462	FALSE
J10_LOWERINF	N14_PYELONEPHR	PGS000925	131	35091	567	419797	0.982816736878633	2.67197189392553	1.55614497457062e-28	0.127470465689454	1.13595131820673	1.17842728016924e-125	0.0834372243142721	1.08701697491498	0.344213058392015	0.762703216198589	FALSE
J10_LOWERINF	L12_LICHENPLANUS	PGS000925	147	35075	786	419578	0.691045416852649	1.99580088690293	9.23738601271924e-17	0.127717378546692	1.13623183382242	4.36915801598619e-126	0.000113598817622809	1.00011360527021	0.998924110849692	0.999874396051017	FALSE
J10_LOWERINF	C3_BLADDER	PGS000925	116	35106	902	419462	0.223140725607043	1.24999646787103	0.0182859644961219	0.127486067865282	1.13596904165719	1.02219862850801e-125	0.0597506728150437	1.06157183482961	0.507189877582419	0.85486733114121	FALSE
J10_LOWERINF	H7_CATARACTSENILE	PGS000925	280	34942	2154	418210	0.201802070796253	1.22360579682074	0.000801605397122101	0.128211128738368	1.13679298703151	1.43410526028217e-126	-0.0640569073044212	0.937951621713481	0.288098003090599	0.723108377099827	FALSE
J10_LOWERINF	R18_HAEMORRHAGE_RESPI_PASSA	PGS000925	326	34896	1692	418672	0.690208942190156	1.99413214805584	2.00051581211675e-34	0.127356918995583	1.1358223420127	9.20215778742587e-125	0.0264282219209816	1.02678054428154	0.639586738100554	0.909194757238889	FALSE
J10_LOWERINF	CD2_BENIGN_OTHERDIGESTIVE	PGS000925	116	35106	914	419450	0.269853657167447	1.30977276085155	0.00399017617605675	0.127758364307518	1.13627840410296	2.75372644104778e-126	-0.0271883034508141	0.9731779714994	0.777787906492997	0.951040219741399	FALSE
J10_LOWERINF	K11_LICHEN_PLANUS_WIDE	PGS000925	147	35075	786	419578	0.691045416852649	1.99580088690293	9.23738601271924e-17	0.127717378546692	1.13623183382242	4.36915801598619e-126	0.000113598817622809	1.00011360527021	0.998924110849692	0.999874396051017	FALSE
J10_LOWERINF	C3_URINARY_TRACT	PGS000925	67	35155	439	419925	0.495661965873126	1.64158455241774	6.36832787585461e-05	0.128218474453429	1.13680133761955	2.47380184164828e-127	-0.26520299314837	0.76705022823038	0.0304035191936558	0.270803578313617	FALSE
J10_LOWERINF	CD2_INSITU_BREAST_NOS	PGS000925	83	18496	740	227026	0.225928413048822	1.25348592883026	0.0401606351386487	0.132049470541174	1.14116477190969	4.60132026890148e-72	-0.0627909369883023	0.939139792560349	0.548997620420491	0.873685622117415	FALSE
J10_LOWERINF	ST19_SUPERF_INJURY_HEAD	PGS000925	116	35106	660	419704	0.714728983263122	2.04363274852041	4.09531273513017e-14	0.127478204859207	1.13596010956083	1.05719062942165e-125	0.048966949955203	1.05018564148396	0.580152732503342	0.887485415693103	FALSE
J10_LOWERINF	M13_OSTEOCHONDRO	PGS000925	1041	34181	6765	413599	0.562803596756047	1.75558756675158	9.72964453424101e-71	0.128113808740498	1.13668235972365	1.14644563093582e-123	-0.0190767605060453	0.981104049309006	0.545038609126342	0.87193043956709	FALSE
J10_LOWERINF	D3_BLOODOTHER	PGS000925	473	34749	2315	418049	0.867045549058057	2.37986924966338	1.45370349369002e-77	0.128015068820359	1.13657012933913	1.68261729300253e-125	-0.0326075148786269	0.967918378609807	0.482744266127059	0.843533729060409	FALSE
J10_LOWERINF	E4_HYTHY_AI_EXCL	PGS000925	175	35047	959	419405	0.718802233618615	2.05197395271363	8.83087648060335e-21	0.127476008077617	1.13595761410732	1.63949612355085e-125	0.0301189010763485	1.03057706339103	0.692346743546126	0.925622324507112	FALSE
J10_LOWERINF	M13_LIMBPAIN	PGS000925	473	34749	2892	417472	0.617709680520328	1.8546753745831	3.23340036653333e-40	0.12820603845552	1.1367872004484	7.43288857972237e-126	-0.0590587857462819	0.942651353065004	0.200426101275771	0.635981447570252	FALSE
J10_LOWERINF	CD2_BENIGN_MELANOCYTIC_TRUNK_EXALLC	PGS000925	73	35149	750	419614	0.223900119335112	1.25094606786335	0.0591724390017742	0.128251500557264	1.13683888235854	2.1776881391053e-127	-0.270240389554244	0.763196007935481	0.0220972599716559	0.225270271255935	FALSE
J10_LOWERINF	FG_CVD	PGS000925	15800	19422	130745	289619	0.448295332824819	1.56564101256438	0	0.13894763048716	1.14906392251004	3.83474794826562e-83	-0.0295161697765828	0.970915178032755	0.00592068755596164	0.0988051022746998	FALSE
J10_LOWERINF	N14_RENALCOLNAS	PGS000925	486	34736	2940	417424	0.618199799754351	1.8555846094556	6.34103395873651e-41	0.127700529218982	1.13621268924119	7.54445463626867e-125	-0.0174167854458116	0.982734010035148	0.703974799007784	0.929213029976576	FALSE
J10_LOWERINF	O15_COMPLIC_LAB_DELIV	PGS000925	468	18111	9996	217770	-0.150504957672462	0.860273465042774	0.00242175467780452	0.129695384292594	1.13848153114202	3.4677937561672e-68	0.0779435527303185	1.08106163397017	0.0952486156765658	0.4693232716282	FALSE
J10_LOWERINF	C3_DIGESTIVE_ORGANS_EXALLC	PGS000925	303	34919	2342	418022	0.328309032514362	1.38861803411154	1.70970396478271e-08	0.127540274363456	1.13603062022994	3.37893058984593e-125	0.0216660165574724	1.02190242897891	0.710508458175175	0.9312670032479	FALSE
J10_LOWERINF	N14_FEMALE_GENITAL_DYSPLASIA_ALL	PGS000925	954	17625	8463	219303	0.427836400461902	1.53393510936336	4.07159075985489e-37	0.131519629001334	1.14056029556221	3.21598273526443e-68	-0.000687684229853023	0.999312552170754	0.98339355908096	0.996937717249367	FALSE
J10_LOWERINF	HDINJ	PGS000925	415	34807	3652	416712	0.348890970855868	1.41749463368983	2.11397527569179e-12	0.128191179602224	1.13677030921965	5.03406606328726e-126	-0.0505601531069281	0.950696739589661	0.302231768650699	0.732400036273219	FALSE
J10_LOWERINF	J10_UPPERINFEC	PGS000925	8169	27053	42238	378126	0.98646486404525	2.68173738923396	0	0.118300302070915	1.12558207524736	5.88572373195219e-84	0.0297815316338217	1.03022943682426	0.0179319977142285	0.198685796126182	FALSE
J10_LOWERINF	Z21_PERSONS_W_POTEN_HEALTH_HAZARDS_RELATED_COMMUNICAB_DISEA	PGS000925	88	35134	669	419695	0.545806512353376	1.72599986138864	8.41669767605717e-07	0.127267239641749	1.13572048676622	2.12528556921539e-125	0.159129373809873	1.17248962631881	0.122793974763953	0.523064751809844	FALSE
J10_LOWERINF	G6_DEMYEL	PGS000925	265	34957	1692	418672	0.640885155949299	1.89816030380464	2.64526993017795e-24	0.127046086206922	1.13546934605091	2.3836027340842e-124	0.072902025609935	1.07562514803426	0.232035386297682	0.672963645147394	FALSE
J10_LOWERINF	N14_GLOMER_NEPHRITIS	PGS000925	161	35061	1006	419358	0.566319359493545	1.76177065887474	1.16739735787706e-12	0.127610374774646	1.13611025923487	8.49583076743712e-126	0.0161549071737362	1.01628610322116	0.832641350439808	0.965578135919078	FALSE
J10_LOWERINF	CD2_INSITU_CERVIX_UTERI	PGS000925	252	18327	3166	224600	0.0981352327513209	1.10311195188643	0.126157418722722	0.131531095075826	1.14057337338649	6.5312383123404e-71	0.013322446324763	1.01341158552367	0.834492877822359	0.965838532662923	FALSE
J10_LOWERINF	N14_OTHFEMPELINF	PGS000925	205	18374	1878	225888	0.424112554512865	1.52823359369187	3.11976041842265e-09	0.131152955109746	1.14014215854469	1.10235110637356e-70	0.0404458778667201	1.04127495215569	0.5649272636546	0.88047564014671	FALSE
J10_LOWERINF	G6_POLYNEU	PGS000925	172	35050	928	419436	0.7097532055483	2.03348934282688	3.92931111131104e-20	0.127673670814635	1.13618217279117	6.98339148698079e-126	-0.0241935814634308	0.976096737232867	0.744114855389213	0.942010670669008	FALSE
J10_LOWERINF	L12_ACNE	PGS000925	583	34639	4111	416253	0.690429311816461	1.99457164263596	2.57781666294889e-59	0.126778877740597	1.13516597956124	9.74909720230402e-123	0.0502410401942567	1.05152452550739	0.228777711911556	0.669355295382855	FALSE
J10_LOWERINF	N14_OBSTRUREFLUROPATH	PGS000925	135	35087	1053	419311	0.364588437108637	1.43992126802226	3.26613416621806e-05	0.127508252418693	1.13599424290261	1.04897010715199e-125	0.0364890814924437	1.0371629796841	0.668915396341068	0.918288414057005	FALSE
J10_LOWERINF	L12_ATROPHICSKIN	PGS000925	281	34941	1935	418429	0.511048529714884	1.66703821799045	2.45017507136368e-17	0.127745532667865	1.13626382388148	1.11601034691952e-125	-0.0117222615461504	0.98834617648454	0.847827036275977	0.969411888091147	FALSE
J10_LOWERINF	ST19_SEQUEL_INJURI_POISO_OTHER_CONSE_EXTER_CAUSES	PGS000925	162	35060	1406	418958	0.339089405973375	1.40366883598141	2.53126787981532e-05	0.1272669016374	1.13572010288782	3.74336452071932e-125	0.0933931796511845	1.0978933197299	0.238550538425884	0.67920595141889	FALSE
J10_LOWERINF	L12_DERMATITISNAS	PGS000925	79	35143	541	419823	0.493146047277688	1.63745965045094	1.54962839737827e-05	0.127757100038856	1.13627696754269	2.17163344521343e-126	-0.0714716783070884	0.931022645358926	0.521756896725069	0.861709415927303	FALSE
J10_LOWERINF	Z21_TRANSPLANTED_ORGAN_TISSUE_STATUS	PGS000925	120	35102	382	419982	1.27445148030607	3.57673896016988	9.83853967148788e-44	0.127758433942985	1.13627848322824	3.03713367069979e-126	-0.0279820047396429	0.972405865340521	0.751987947037007	0.944397613368853	FALSE
J10_LOWERINF	C3_CANCER_EXALLC	PGS000925	3157	32065	26851	393513	0.249155872610653	1.28294199300303	1.54388953523115e-39	0.127812250147916	1.13633963506942	1.38090736876897e-115	-0.000738117425739919	0.999262154915916	0.968470942921562	0.994142660612481	FALSE
J10_LOWERINF	C3_MALE_GENITAL	PGS000925	357	16286	3023	189575	0.107609422498999	1.11361270836545	0.0460411161521165	0.124377668871984	1.13244347889826	2.10949948069451e-56	-0.0493708653388302	0.951828064195137	0.3638069701607	0.776127453346212	FALSE
J10_LOWERINF	COPD_HOSPITAL	PGS000925	1287	33935	5423	414941	0.918741312785825	2.50613396509835	1.80606031092611e-223	0.127143342800397	1.13557978330179	5.77549435082857e-121	-0.0099457976842167	0.990103498197254	0.726778780139859	0.936543825695976	FALSE
J10_LOWERINF	AB1_VIRAL_SKIN_MUCOUS_MEMBRANE	PGS000925	3946	31276	38857	381507	0.258056993074718	1.29441258907542	2.3569690578483e-51	0.121582458066349	1.12928248053579	3.62292103726439e-102	0.0561994898014089	1.05780868473408	0.000849964730601358	0.0239982164015777	TRUE
J10_LOWERINF	VWXY20_OTHER_MEDICAL_PROCED_CAUSE_ABNORMAL_REACTION_PATIENT_COMPLICATION_WO_MENTION_MISAD_TIME_PROCED	PGS000925	127	35095	633	419731	0.773917396539149	2.16824350817538	1.52769312134389e-17	0.127423283703255	1.13589772303168	1.42419023798556e-125	0.0534229983539288	1.05487576147016	0.546045252521115	0.872181104512931	FALSE
J10_LOWERINF	AB1_VIRAL_OTHER_INTEST_INFECTIONS	PGS000925	245	34977	968	419396	1.06420033290979	2.89852020583896	9.21367369631941e-59	0.126852610179498	1.1352496812032	4.80207687297521e-124	0.102509668743283	1.10794801432294	0.102587113644382	0.483977614046983	FALSE
J10_LOWERINF	VWXY20_COMPLICATIO_MEDICAL_SURGI_CARE	PGS000925	1659	33563	10035	410329	0.624056964480348	1.86648496560435	7.56162552561225e-134	0.128033494469104	1.13659107157404	3.08048704936758e-121	-0.0153702350274463	0.984747284165339	0.537170915055207	0.868290379591841	FALSE
J10_LOWERINF	O15_PREG_ABORT	PGS000925	799	17780	7852	219914	0.418501610221012	1.51968277165933	7.13177057963511e-30	0.132025446822043	1.14113735721703	2.49497991833824e-69	-0.0123527764146604	0.987723205941765	0.731292702580984	0.93780257258068	FALSE
J10_LOWERINF	O15_MAT_CARE_MALPRESENT	PGS000925	58	18521	1129	226637	-0.142810116589313	0.866918666741024	0.3313346228697	0.130592606456362	1.13950346038502	1.23520662204269e-70	0.352039782623078	1.42196509209464	0.00653919749511852	0.105111069701493	FALSE
J10_LOWERINF	K11_COELIAC	PGS000925	90	35132	798	419566	0.242014142127078	1.27381220710292	0.0225069898256375	0.127689833523612	1.13620053672138	3.00618361908446e-126	0.0114718776470351	1.01153793198284	0.917699421365141	0.984298305353018	FALSE
J10_LOWERINF	N14_URETHRITISANDURSYNDR	PGS000925	105	35117	619	419745	0.639137615485059	1.89484608857218	3.51052428953846e-10	0.127205539802672	1.13565041515668	3.20464824772186e-125	0.13528432517198	1.14486225123638	0.153792230769789	0.573840106793948	FALSE
J10_LOWERINF	K11_ALCOLIV	PGS000925	102	35120	471	419893	1.013826731158	2.75612782075018	6.15028624133751e-24	0.127630365997432	1.13613297169519	4.48944843009209e-126	-0.00516803286114251	0.994845298445254	0.959602790483527	0.99270361520984	FALSE
J10_LOWERINF	C3_URINARY_TRACT_EXALLC	PGS000925	67	35155	439	419925	0.495661965873126	1.64158455241774	6.36832787585461e-05	0.128218474453429	1.13680133761955	2.47380184164828e-127	-0.26520299314837	0.76705022823038	0.0304035191936558	0.270803578313617	FALSE
J10_LOWERINF	AB1_VIRAL_HEPATITIS	PGS000925	125	35097	1547	418817	-0.0382262669256291	0.962495135435815	0.677958089559286	0.127176452049992	1.1356173821187	4.16385362397145e-125	0.148390087343255	1.15996529590012	0.0992814671522546	0.478033243759233	FALSE
J10_LOWERINF	R18_MOUTH_BREAT	PGS000925	172	35050	1523	418841	0.25522388900376	1.29075057338502	0.00105814775317541	0.127622027325086	1.1361234978941	8.13069737546882e-126	-0.00213003838970477	0.997872228532237	0.978165329724266	0.995889739127552	FALSE
J10_LOWERINF	O15_LABOUR_OTHER	PGS000925	37	18542	801	226965	-0.141885973861455	0.867720193628114	0.39750130370914	0.131530913545455	1.14057316633781	1.04726394540142e-71	0.0917375476738228	1.09607711633909	0.56678916854298	0.881319099267074	FALSE
J10_LOWERINF	C3_HEAD_AND_NECK	PGS000925	91	35131	578	419786	0.534144061171159	1.70598739629201	7.07733012376704e-07	0.127471448823763	1.13595243499999	8.45473686531952e-126	0.0703506289106321	1.07288429956458	0.506065830114557	0.854351588200741	FALSE
J10_LOWERINF	COPD_CVDMETABOCOMORB	PGS000925	6291	28931	36824	383540	0.659721116010533	1.9342528270305	0	0.132226221910445	1.14136649217233	1.3254221687459e-111	-0.0355533495020811	0.965071246786109	0.0105472764317693	0.144177120310698	FALSE
J10_LOWERINF	AB1_HELMINTIASES	PGS000925	81	35141	500	419864	0.711668428385618	2.03738765993707	1.83799004066549e-10	0.128124540042783	1.1366945578711	4.16649226974053e-127	-0.174055790527329	0.84025001835912	0.121262578180985	0.520037488928722	FALSE
J10_LOWERINF	H7_CONJUNCTIVITISACUNONATOPIC	PGS000925	2084	33138	10145	410219	0.881547904509605	2.41463443870375	0	0.126372945726059	1.13470527286245	1.02216556910811e-116	0.0103864227040672	1.0104405488223	0.643664481829676	0.910817833827099	FALSE
J10_LOWERINF	ST19_COMPLICATIO_INTERNAL_ORTHOPA_PROSTHET_DEVICES_IMPLANTS_GRAFTS	PGS000925	312	34910	1778	418586	0.603746059535519	1.82895736673879	7.28883278456287e-26	0.12739969262055	1.13587092629064	7.46644435518676e-125	0.0374829458900051	1.03819429145121	0.500996394604611	0.85194049143606	FALSE
J10_LOWERINF	C3_COLORECTAL	PGS000925	226	34996	1890	418474	0.231585917982212	1.26059762992969	0.000558812524797859	0.127753088059167	1.13627240883172	7.18909826551591e-126	-0.00613660162775735	0.993882188855793	0.926987826390206	0.986319500178598	FALSE
J10_LOWERINF	E4_OBESITY_HYPER	PGS000925	1884	33338	8603	411761	0.910623803174291	2.48587274513034	1.66880539586512e-308	0.126661650299897	1.13503291475826	6.21345920678352e-118	-0.00285505463085024	0.997149017161637	0.903291417358682	0.980583259902978	FALSE
J10_LOWERINF	C3_DIGESTIVE_ORGANS	PGS000925	303	34919	2342	418022	0.328309032514362	1.38861803411154	1.70970396478271e-08	0.127540274363456	1.13603062022994	3.37893058984593e-125	0.0216660165574724	1.02190242897891	0.710508458175175	0.9312670032479	FALSE
J10_LOWERINF	AB1_VARICELLA	PGS000925	1265	33957	22345	398019	-0.304167423497441	0.737737341544479	9.03538656154243e-26	0.125923494096778	1.13419539232071	1.00282323954749e-118	0.0432743464286588	1.04422433477389	0.129859728614463	0.536272236617296	FALSE
J10_LOWERINF	ALCOLIVER	PGS000925	102	35120	471	419893	1.013826731158	2.75612782075018	6.15028624133751e-24	0.127630365997432	1.13613297169519	4.48944843009209e-126	-0.00516803286114251	0.994845298445254	0.959602790483527	0.99270361520984	FALSE
J10_LOWERINF	CD2_BENIGN_SKIN_TRUNK	PGS000925	53	35169	467	419897	0.291080289304902	1.33787199645058	0.0342230150525789	0.127891007491393	1.13642913368465	9.0666315440469e-127	-0.151716172015522	0.859232120256139	0.303180706317221	0.732901198478675	FALSE
J10_LOWERINF	Z21_OTHER_ORTHOPA_FOLLOW__CARE	PGS000925	236	34986	2147	418217	0.268391770834142	1.30785942083628	4.56576485557251e-05	0.127703878118975	1.13621649431022	9.89696752831629e-126	-0.00534215311186775	0.994672090812372	0.934665551589534	0.987416666361523	FALSE
J10_LOWERINF	O15_MEMBR_PREMAT_RUPT	PGS000925	57	18522	1159	226607	-0.110796518035736	0.895120871352245	0.428724340337747	0.130956050244918	1.13991768110815	5.01914456724838e-71	0.245537554398019	1.27830828878763	0.0617843587908749	0.385712511077669	FALSE
J10_LOWERINF	C3_OVARY_EXALLC	PGS000925	61	18518	553	227213	0.333548805057291	1.39591317250142	0.00947285857919646	0.131841030593974	1.14092693237338	5.9023935099475e-72	-0.0306150451043308	0.969848849286756	0.813417694983189	0.960713795434344	FALSE
J10_LOWERINF	APPENDACUT_NOCOMPLIC	PGS000925	198	35024	1509	418855	0.489017441319056	1.63071316116205	7.31879426826284e-12	0.12786287807457	1.13639716704546	3.52037414454106e-126	-0.00913339099152263	0.990908191730597	0.898318371382457	0.97960202953399	FALSE
J10_LOWERINF	ST19_FRACT_FEMUR	PGS000925	101	35121	805	419559	0.274976569150272	1.3164998277966	0.0079677999217265	0.12740687086919	1.13587907988384	1.22940088932592e-125	0.0792108029869853	1.08243247802107	0.430119038476228	0.815901227147877	FALSE
J10_LOWERINF	CD2_NEOPLASM	PGS000925	6016	29206	55883	364481	0.232385880725098	1.26160646452865	9.64900884458424e-59	0.128901957612842	1.13757858777785	3.71778192745098e-107	-0.00879319209333716	0.991245354953653	0.534463482809594	0.867283910036739	FALSE
J10_LOWERINF	G6_MS	PGS000925	237	34985	1517	418847	0.632462455652208	1.8822398093456	3.50042343069454e-21	0.126953134618552	1.13536380727672	2.83539404191948e-124	0.0969458636232388	1.10180072450729	0.134827495053178	0.5448205113332	FALSE
J10_LOWERINF	J10_VASOALLERRHIN	PGS000925	3505	31717	34505	385859	0.268164432236839	1.30756212770446	2.6451914576724e-50	0.126926020255872	1.13533302302803	1.08243444377403e-112	0.00566073627886548	1.00567678852135	0.749444500421888	0.943734482171885	FALSE
J10_LOWERINF	Z21_FAMILY_HISTORY_OTH_SPECIFIC_DISORD	PGS000925	72	35150	697	419667	0.20575760389004	1.22845539509388	0.0844997991677113	0.127631385054942	1.13613412948062	3.57920689479228e-126	0.0327646100422542	1.03330728045501	0.779915296560509	0.951694654919634	FALSE
J10_LOWERINF	CD2_BENIGN_LIPO_SKIN_TRUNK_EXALLC	PGS000925	172	35050	1588	418776	0.231735891496612	1.26078670036392	0.00250065924508233	0.127949643238493	1.13649577100958	2.0215713500297e-126	-0.0527407136824473	0.948625946325638	0.483127181273416	0.843617012893256	FALSE
J10_LOWERINF	K11_SALIVARY	PGS000925	215	35007	1266	419098	0.628406865817752	1.87462167516438	9.24705311328282e-20	0.127718503750916	1.136233112316	7.6275254550517e-126	-0.0298291790229431	0.970611320162242	0.665794356325092	0.917455639276605	FALSE
J10_LOWERINF	JUVEN_ARTHR_COMORB	PGS000925	191	35031	1313	419051	0.494369620891584	1.63946442912008	1.3498388807495e-11	0.127637589348382	1.13614117841202	9.31271778448768e-126	0.0109293353716497	1.01098927873883	0.879115963188089	0.975641228537483	FALSE
J10_LOWERINF	ST19_INJURI_THORAX	PGS000925	143	35079	1178	419186	0.358251750227423	1.43082578585913	1.92247033085642e-05	0.128256433062667	1.1368444898363	3.86908592630241e-127	-0.144612541377541	0.865357518395596	0.0890638376309246	0.455498479831237	FALSE
J10_LOWERINF	I9_DVTANDPULM	PGS000925	676	34546	4141	416223	0.574524665623626	1.77628599641638	2.07815830458464e-49	0.129902669100004	1.13871754552719	2.09312605441359e-128	-0.127102012496473	0.880643831339031	0.000975650167451884	0.0266925969476912	TRUE
J10_LOWERINF	COPD_EARLY	PGS000925	1187	34035	5065	415299	0.920141171225971	2.50964465454236	7.17195957146443e-208	0.127093052449918	1.13552267603247	3.23303950650653e-121	-0.00754726766567534	0.992481141443621	0.798424805200383	0.956961472201629	FALSE
J10_LOWERINF	K11_CONSTIPATION	PGS000925	506	34716	3323	417041	0.553907672553628	1.74003925367208	1.48044815395098e-34	0.127571203870419	1.1360657576403	1.47782863158913e-124	0.00342626928428854	1.00343214565432	0.940040825358293	0.988737168007828	FALSE
J10_LOWERINF	H8_INNER	PGS000925	797	34425	4625	415739	0.625372091414002	1.86894124505948	1.48378294610302e-67	0.128342126221443	1.13694191380589	5.57450186500834e-125	-0.0322732572979344	0.968241966743229	0.369777738820678	0.780087436516714	FALSE
J10_LOWERINF	KRA_PSY_MOOD	PGS000925	4357	30865	31716	388648	0.582854085543654	1.79114321850093	2.11539009755002e-278	0.129299783863591	1.13803123643414	1.00426800110501e-113	-0.0186839550334615	0.981489508048943	0.244988105775395	0.685295937788751	FALSE
J10_LOWERINF	C3_LYMPHNODES_SECONDARY_NAS_EXALLC	PGS000925	201	35021	1527	418837	0.451280115269307	1.57032109140709	4.05639810470272e-10	0.1271436288619	1.13558010814749	9.28036672247994e-125	0.0959642510764812	1.10071971374576	0.168265907593996	0.594779684133702	FALSE
J10_LOWERINF	AB1_CANDIDIASIS	PGS000925	565	34657	2229	418135	1.10688891976793	3.02493293130602	4.2228075051213e-148	0.127715681874009	1.13622990601054	1.36963298201383e-124	0.00377519275782998	1.00378232777387	0.928979935900691	0.986405572726704	FALSE
J10_LOWERINF	DIABETES_FG	PGS000925	3046	32176	17939	402425	0.648413669446976	1.91250455697354	8.00399823359454e-250	0.127072007958131	1.13549877978629	1.22831794029693e-114	-0.00709267978033083	0.992932413910682	0.708073090480029	0.930731561056052	FALSE
J10_LOWERINF	N14_ENDOMETRIOSIS	PGS000925	743	17836	6594	221172	0.387971517840576	1.47398780133471	3.34155072455783e-24	0.129018092320409	1.13771070780619	1.6150368187204e-66	0.0584581380440763	1.06020060269472	0.119174844600329	0.515907016099443	FALSE
J10_LOWERINF	K11_PERITON	PGS000925	326	34896	2774	417590	0.287813457422653	1.33350852480301	2.43116899278176e-07	0.128435174312385	1.13704770900243	7.88866983559392e-127	-0.0868425012104452	0.91682148253621	0.11802657921747	0.513362664627226	FALSE
J10_LOWERINF	H7_MACULADEGEN	PGS000925	72	35150	480	419884	0.363635176771669	1.43854930221329	0.00243241950167816	0.127668136858262	1.13617588522599	3.09773137078965e-126	-0.00982759388360319	0.990220539110945	0.931942615521383	0.986707148842145	FALSE
J10_LOWERINF	ST19_INJURI_ANKLE_FOOT	PGS000925	123	35099	1012	419352	0.333062226223281	1.39523411591824	0.000257573108577369	0.127561840375666	1.13605512014434	7.23711995706066e-126	0.0488113054813015	1.05002219861212	0.592878773629657	0.892361035446937	FALSE
J10_LOWERINF	K11_OESITIS_ADVERSE	PGS000925	937	34285	5767	414597	0.540415326018743	1.71671971250546	7.50747194436611e-59	0.127920712468677	1.13646289178764	1.07414706545834e-123	-0.0210421322369001	0.979177708753173	0.528746317257749	0.864832176391297	FALSE
J10_LOWERINF	ST19_INJURI_WRIST_HAND	PGS000925	474	34748	4312	416052	0.275684138096936	1.31743167182611	3.44434273698064e-09	0.127947637078665	1.1364934910197	2.53691606645855e-125	-0.027116481856213	0.973247869203196	0.552019727521467	0.874895160648149	FALSE
J10_LOWERINF	ST19_FRACT_RIBS_STERNUM_THORACIC_SPINE	PGS000925	97	35125	814	419550	0.318117269297835	1.37453744281732	0.00176044501467314	0.128011712282001	1.13656631440429	7.89024595981703e-127	-0.115428619429261	0.890984168925764	0.264055931303767	0.701991869932684	FALSE
J10_LOWERINF	O15_DELIVERY	PGS000925	158	18421	3053	224713	-0.0620745431897979	0.939812827533924	0.457182019179984	0.130245254274322	1.13910772010622	6.47665867655872e-70	0.175499890794741	1.19184185849586	0.0288815527109242	0.26336706029343	FALSE
J10_LOWERINF	MIGRAINE_UNSPE	PGS000925	147	35075	961	419403	0.629295882076855	1.87628898533638	4.09881707560025e-14	0.127691792526026	1.13620276254315	5.02499080405188e-126	-0.00306644114767828	0.996938255581004	0.970351626369981	0.994360562995007	FALSE
J10_LOWERINF	L12_OTHPIGMENTATION	PGS000925	243	34979	1507	418857	0.598121318362955	1.81869883278076	4.25663909052765e-20	0.127310466348779	1.13576958128406	5.63922035543904e-125	0.0746879577644551	1.07754785797606	0.259674980455032	0.698159703529428	FALSE
J10_LOWERINF	R18_SYMPTOMS_SIGNS_INVOLVI_SKIN_SUBCU_TISSUE	PGS000925	411	34811	2994	417370	0.488332924406221	1.62959729238235	2.05249847303312e-22	0.127542364410556	1.13603299458992	8.56606407363427e-125	-0.000550889357639495	0.999449262354043	0.991100423195536	0.998291535281835	FALSE
J10_LOWERINF	C3_CORPUS_UTERI	PGS000925	78	18501	750	227016	0.102714014423341	1.10817444184735	0.366905325040689	0.131697738420555	1.14076345818609	9.70179276066856e-72	0.0131980468649488	1.01328552551092	0.908345361197194	0.982071756897748	FALSE
J10_LOWERINF	I9_NCMI	PGS000925	312	34910	1497	418867	0.721177876799821	2.05685450557311	1.57225668780175e-36	0.128332684167991	1.13693117879025	1.05433474258751e-126	-0.0856324713659452	0.917931535355235	0.139107426857131	0.55163903638846	FALSE
J10_LOWERINF	M13_OSTEOPOROSIS	PGS000925	306	34916	1882	418482	0.475727259795069	1.60918406690945	1.10917136478505e-15	0.126419605783687	1.13475821951111	5.42967046141505e-123	0.13845596454393	1.1484991057747	0.0143658688275619	0.174992614765023	FALSE
J10_LOWERINF	DM_IBD	PGS000925	1983	33239	9943	410421	0.75502283023346	2.12766009777757	3.23485099541092e-227	0.12797336002107	1.13652272535231	4.81474604798705e-120	-0.0271791306288475	0.973186898328616	0.240406940221768	0.680998968445429	FALSE
J10_LOWERINF	COPD_EARLYANDLATER	PGS000925	1287	33935	5423	414941	0.918741312785825	2.50613396509835	1.80606031092611e-223	0.127143342800397	1.13557978330179	5.77549435082857e-121	-0.0099457976842167	0.990103498197254	0.726778780139859	0.936543825695976	FALSE
J10_LOWERINF	M13_RHEUMA_INCLAVO	PGS000925	378	34844	1609	418755	0.896015025653945	2.44982115921608	6.12860282096827e-67	0.128625805155679	1.1372644860276	5.71939324176648e-127	-0.110366896363783	0.895505517297796	0.0270056481776559	0.253636817270527	FALSE
J10_LOWERINF	R18_COUGH	PGS000925	173	35049	827	419537	0.783974607991997	2.19016001636392	2.82026845837726e-24	0.127667902496757	1.13617561895013	6.80562778999247e-126	-0.0341272719862072	0.966448494990307	0.659058952705312	0.915452337712001	FALSE
J10_LOWERINF	I9_HYPTENS	PGS000925	12149	23073	101718	318646	0.354963625444099	1.42612877853703	6.75154457464334e-204	0.133840878639756	1.14321089589825	1.66742955879021e-91	-0.0219050074615793	0.978333164988078	0.0508430450830116	0.351579457464026	FALSE
J10_LOWERINF	E4_NONTOXIC_THYROID	PGS000925	90	35132	890	419474	0.160101246499066	1.17362969087406	0.12980557109466	0.127963184964509	1.13651116122813	9.23060885940401e-127	-0.109349525978243	0.896417041691522	0.30399840401487	0.73355092753827	FALSE
J10_LOWERINF	K11_FISSANAL	PGS000925	417	34805	2979	417385	0.52113063707277	1.68393048802413	2.0813721221568e-25	0.127120269839737	1.13555358241639	5.47202455997698e-124	0.0402843819546728	1.04110680408558	0.417638603803554	0.808644024747486	FALSE
J10_LOWERINF	R18_OTHER_SYMPTOMS_SIGNS_INVOLVI_DIGES_SYSTEM_ABDOMEN	PGS000925	740	34482	5732	414632	0.356992047729716	1.42902450581958	1.28373885048827e-21	0.128394978784092	1.13700200568761	3.0682584183835e-125	-0.0408597674955498	0.959963738628571	0.267670712105341	0.704926662123812	FALSE
J10_LOWERINF	COPD_MODE	PGS000925	1287	33935	5423	414941	0.918741312785825	2.50613396509835	1.80606031092611e-223	0.127143342800397	1.13557978330179	5.77549435082857e-121	-0.0099457976842167	0.990103498197254	0.726778780139859	0.936543825695976	FALSE
J10_LOWERINF	CHOLELITH_BROAD	PGS000925	1738	33484	13055	407309	0.38463250817079	1.46907434940966	1.4315576772225e-53	0.127442500427332	1.13591955147454	6.96314614713899e-120	-0.000298529103125501	0.999701515452253	0.990278131867813	0.998212199050208	FALSE
J10_LOWERINF	N14_HYDRONEPHR	PGS000925	74	35148	595	419769	0.313649772176793	1.36841039721862	0.0111452795471061	0.127254958406221	1.13570653880108	1.97145262375724e-125	0.186799901591988	1.2053860650842	0.100595603702797	0.480672802160919	FALSE
J10_LOWERINF	I9_AVBLOCK	PGS000925	89	35133	442	419922	0.638786223245072	1.89418037133147	3.71496727486289e-09	0.127512257932165	1.13599879315196	6.88261118278051e-126	0.0657515990584006	1.06796140159729	0.541524561524425	0.869913938807358	FALSE
J10_LOWERINF	H7_VITRBODYGLOBE	PGS000925	499	34723	2835	417529	0.553588839293757	1.73948455971667	4.70978598797802e-34	0.12755392831028	1.13604613163751	1.70459336956504e-124	0.0105249120130905	1.01058049372593	0.813790800925449	0.960789799100328	FALSE
J10_LOWERINF	APPENDICITIS_BROAD	PGS000925	707	34515	7828	412536	0.0679373784198885	1.07029828261052	0.076564544225598	0.126822370354256	1.13521535197029	2.22818027504084e-122	0.0446365537880552	1.04564775412363	0.239696476406237	0.680419520966252	FALSE
J10_LOWERINF	AUTOIMMUNE	PGS000925	4048	31174	27678	392686	0.548786679799517	1.73115130225311	1.27643020957276e-230	0.124617365275278	1.13271495406159	6.53743008470945e-107	0.0124784609190938	1.01255664176632	0.454272170870577	0.828494881062327	FALSE
J10_LOWERINF	M13_SOFTTISSUENAS	PGS000925	330	34892	1936	418428	0.623987283019538	1.86635491073662	2.36628011055144e-29	0.128239034334829	1.13682471036049	1.88344069552485e-126	-0.0750456338385075	0.927701150798095	0.17949396255092	0.610445662725254	FALSE
J10_LOWERINF	ILD_COMORB	PGS000925	13862	21360	96168	324196	0.695362978158049	2.00443650858356	0	0.129000827802814	1.13769106594921	8.35093529624012e-79	-0.0130221736588191	0.987062247996111	0.232148270599124	0.673014073113372	FALSE
J10_LOWERINF	F5_DEPRESSIO	PGS000925	4163	31059	30366	389998	0.577486277293334	1.781554463478	4.23862580917005e-263	0.129714786516481	1.13850362042986	3.4635297364045e-115	-0.0226962043663099	0.977559416950034	0.166714260980499	0.592633207182577	FALSE
J10_LOWERINF	VWXY20_SURGI_OTHER_MEDICAL_PROCED_CAUSE_ABNORMAL_REACTION_PATIENT_COMPLICATION_WO_MENTION_MISAD_TIME_PROCED	PGS000925	1255	33967	7599	412765	0.614718695659413	1.84913635630505	2.91998412177481e-99	0.126707590497655	1.13508505959259	3.35665989939908e-120	0.019558351376708	1.01975086899173	0.491517482802114	0.84743904411417	FALSE
J10_LOWERINF	CD2_BENIGN_COLON_EXALLC	PGS000925	488	34734	3605	416759	0.326324603340813	1.38586515232659	9.73903182833592e-13	0.129135056814028	1.13784378734565	1.29929747674581e-127	-0.120882889522999	0.886137729528678	0.0082743096481562	0.123066272199162	FALSE
J10_LOWERINF	L12_NONIONRADISKIN	PGS000925	891	34331	4412	415952	0.696589018518839	2.00689553576898	3.63313809408393e-92	0.127902872110094	1.13644261706299	9.18186424692663e-124	-0.00403325732690047	0.995974865331505	0.904591134197217	0.980898852171874	FALSE
J10_LOWERINF	C3_MALE_GENITAL_EXALLC	PGS000925	357	16286	3023	189575	0.107609422498999	1.11361270836545	0.0460411161521165	0.124377668871984	1.13244347889826	2.10949948069451e-56	-0.0493708653388302	0.951828064195137	0.3638069701607	0.776127453346212	FALSE
J10_LOWERINF	ALCOHOL_RELATED	PGS000925	641	34581	3492	416872	0.864131468616382	2.37294421418495	3.33804738468381e-103	0.12859979350807	1.13723490428929	5.13187701868278e-126	-0.044996913281924	0.956000432732362	0.256833321441918	0.695756345704407	FALSE
J10_LOWERINF	N14_POSTMENBLEED	PGS000925	660	17919	5987	221779	0.144341799967197	1.15527891534396	0.00034103689540024	0.131014372540423	1.13998416566275	7.93332123338195e-69	0.0167706326784419	1.01691204918066	0.671865310777398	0.919114566086624	FALSE
J10_LOWERINF	H7_CONJUNCTIVITIS	PGS000925	2084	33138	10145	410219	0.881547904509605	2.41463443870375	0	0.126372945726059	1.13470527286245	1.02216556910811e-116	0.0103864227040672	1.0104405488223	0.643664481829676	0.910817833827099	FALSE
J10_LOWERINF	N14_MALEGEN	PGS000925	2716	13927	19960	172638	0.362635776501063	1.43711233382428	1.13768971247666e-64	0.124102190546511	1.13213155823066	2.87703820887176e-48	-0.00660472017861932	0.993417043046004	0.753679966579843	0.944812355931542	FALSE
J10_LOWERINF	J10_UPPERDIS	PGS000925	5474	29748	48328	372036	0.372239861841547	1.45098097452494	2.33327001197861e-138	0.124578360816896	1.13267077398992	5.5990154032287e-102	0.0143003194600738	1.01440305817639	0.329350973299702	0.752712216049504	FALSE
J10_LOWERINF	F5_BIPO	PGS000925	193	35029	1351	419013	0.586460398699102	1.79761430321877	5.26407027264891e-16	0.127943794330147	1.13648912376942	2.46465504549188e-126	-0.0438159246677029	0.95713012530434	0.534688309286082	0.867283910036739	FALSE
J10_LOWERINF	F5_MOOD	PGS000925	4357	30865	31716	388648	0.582854085543654	1.79114321850093	2.11539009755002e-278	0.129299783863591	1.13803123643414	1.00426800110501e-113	-0.0186839550334615	0.981489508048943	0.244988105775395	0.685295937788751	FALSE
J10_LOWERINF	J10_INFLUPNEU	PGS000925	1364	33858	8421	411943	0.599052886509805	1.82039386407809	5.17925598303152e-103	0.128211688063324	1.13679362286838	1.0517284165151e-122	-0.0203337139594812	0.979871621900253	0.462373185859205	0.833557533681814	FALSE
J10_LOWERINF	E4_THYTOXNAS	PGS000925	101	35121	581	419783	0.670797967095417	1.95579736006173	4.2459126573995e-11	0.127478425598736	1.13596036031216	8.7344935434876e-126	0.0704243137645193	1.07296335780009	0.491537577865898	0.847453612096693	FALSE
J10_LOWERINF	H7_IRIDOCYCLITIS	PGS000925	191	35031	1313	419051	0.494369620891584	1.63946442912008	1.3498388807495e-11	0.127637589348382	1.13614117841202	9.31271778448768e-126	0.0109293353716497	1.01098927873883	0.879115963188089	0.975641228537483	FALSE
J10_LOWERINF	R18_ENLARGED_LYMPH_NODES	PGS000925	128	35094	942	419422	0.513694529780887	1.67145504210677	9.89895772190127e-09	0.127749693905678	1.1362685521553	3.45176569710516e-126	-0.0512372076059087	0.950053283936808	0.550599812810509	0.874371406440261	FALSE
J10_LOWERINF	ST19_INJURY_MUSCLE_TENDON_LOWER_LEG_LEVEL	PGS000925	51	35171	542	419822	0.191269529261139	1.21078575029454	0.172400771375796	0.127784322362453	1.13630790006302	1.4866446097529e-126	-0.0502544620044645	0.950987403548524	0.727535442978844	0.936710940321606	FALSE
J10_LOWERINF	AB1_SEPSIS_BACT	PGS000925	100	35122	441	419923	0.929605548612539	2.53350963410483	3.59914834713524e-20	0.12778490443941	1.13630856148186	2.30328215673042e-126	-0.104319802266098	0.90093712960964	0.285043006286398	0.720380833003792	FALSE
J10_LOWERINF	R18_SYMPTOMS_SIGNS_INVOLVI_URINARY_SYSTEM	PGS000925	1849	33373	13700	406664	0.370053376145391	1.44781189121895	6.93695995655244e-53	0.127809292133996	1.13633627376593	3.03087222753765e-120	-0.00650878915396926	0.993512347132084	0.786055136128631	0.953609235357337	FALSE
J10_LOWERINF	H7_RETIVASCOCCLUSION	PGS000925	134	35088	658	419706	0.660225988690344	1.93522962499727	6.62229134705144e-14	0.127470323870135	1.1359511571069	1.21320674725435e-125	0.0470735617856493	1.04819911364216	0.58662889047498	0.89013975388852	FALSE
J10_LOWERINF	J10_PHARYNGITIS	PGS000925	2152	33070	9908	410456	0.994972413863456	2.70464972941359	0	0.126851375709934	1.13524827977288	2.17951742542738e-117	-0.00379153504696343	0.996215643746295	0.86458887822028	0.97318874766153	FALSE
J10_LOWERINF	N14_BENIGNMAMDYSP	PGS000925	954	17625	8391	219375	0.292832484760139	1.34021826464239	2.22965642548482e-18	0.131174089792057	1.14016625534164	6.69774896902466e-68	0.0122703984508386	1.01234598864745	0.712166201658392	0.931587309219249	FALSE
J10_LOWERINF	E4_PCOS_BROAD_EXCLUSIONS	PGS000925	132	35090	826	419538	0.656929600800548	1.928860860224	6.57907717920965e-14	0.127770745815812	1.13629247303054	3.19975598945309e-126	-0.0257695877951943	0.974559614170572	0.762196291072982	0.947328834793586	FALSE
J10_LOWERINF	T2D_INCLAVO	PGS000925	1737	33485	8625	411739	0.741687131238532	2.09947461740087	1.28273077289098e-193	0.128038181342257	1.1365963986447	4.86577169866347e-121	-0.0322529524517481	0.968261626947033	0.190905755830492	0.624756722062704	FALSE
J10_LOWERINF	O15_LABOUR_FETAL_STRESS	PGS000925	169	18410	3620	224146	-0.129018245119613	0.878957928706743	0.101894723129143	0.131428402904047	1.14045625144356	4.03194620803321e-71	0.0281720694391324	1.02857265511524	0.718528823982723	0.933659261799308	FALSE
J10_LOWERINF	CD2_BENIGN_COLON	PGS000925	488	34734	3605	416759	0.326324603340813	1.38586515232659	9.73903182833592e-13	0.129135056814028	1.13784378734565	1.29929747674581e-127	-0.120882889522999	0.886137729528678	0.0082743096481562	0.123066272199162	FALSE
J10_LOWERINF	J10_COLD	PGS000925	429	34793	1787	418577	0.970934976638701	2.64041202917815	1.15941263484877e-87	0.127728050626491	1.13624395984393	4.2978121373541e-125	-0.018449286966871	0.981719859321163	0.703268653187998	0.929027099669301	FALSE
J10_LOWERINF	T2D	PGS000925	1737	33485	8625	411739	0.741687131238532	2.09947461740087	1.28273077289098e-193	0.128038181342257	1.1365963986447	4.86577169866347e-121	-0.0322529524517481	0.968261626947033	0.190905755830492	0.624756722062704	FALSE
J10_LOWERINF	CD2_BENIGN_SKIN_TRUNK_EXALLC	PGS000925	53	35169	467	419897	0.291080289304902	1.33787199645058	0.0342230150525789	0.127891007491393	1.13642913368465	9.0666315440469e-127	-0.151716172015522	0.859232120256139	0.303180706317221	0.732901198478675	FALSE
J10_LOWERINF	AB1_HEPATITIS_OTHER_VIRAL	PGS000925	103	35119	1327	419037	-0.0976898071343549	0.906930183398725	0.340336934325567	0.127171617848565	1.1356118923288	3.58977236448587e-125	0.179397873322987	1.19649670359523	0.0684177648454576	0.404907199267034	FALSE
J10_LOWERINF	I9_CARDMYO	PGS000925	131	35091	604	419760	0.855176042483213	2.35178835879763	3.30978780541849e-22	0.127659306965359	1.1361658529589	4.8031433986838e-126	0.0268234866444319	1.02718647462911	0.774086783954074	0.95014416192264	FALSE
J10_LOWERINF	Z21_ATTN_ARTIF_OPENI	PGS000925	100	35122	832	419532	0.285780479548044	1.33080028530473	0.00456746479079706	0.127698786354839	1.13621070897856	3.36958042328467e-126	0.00120256214324234	1.00120328551103	0.9902831104504	0.998212199050208	FALSE
J10_LOWERINF	GOUT_COMORB	PGS000925	12612	22610	104449	315915	0.378518021724864	1.46011912042596	6.72430831589449e-235	0.134096705543148	1.14350339741496	4.57236765892017e-90	-0.0224396415557706	0.977810254517936	0.0436814514739943	0.326051609415055	FALSE
J10_LOWERINF	AB1_HERPES_SIMPLEX	PGS000925	394	34828	2131	418233	0.788610825872354	2.20033765002594	1.71271232139559e-51	0.126139503253021	1.13444041537308	3.55447223287609e-122	0.136924408918971	1.14674146181731	0.00697180398587431	0.10972722046548	FALSE
J10_LOWERINF	F5_PHOBANX	PGS000925	203	35019	993	419371	0.872453788830296	2.39277502048688	2.46917229082838e-34	0.127372482321491	1.13584001932354	3.46069274564727e-125	0.0428605242355655	1.04379230096835	0.527811355242418	0.864303032320313	FALSE
J10_LOWERINF	COPD_HOSPITAL_MAIN	PGS000925	1287	33935	5423	414941	0.918741312785825	2.50613396509835	1.80606031092611e-223	0.127143342800397	1.13557978330179	5.77549435082857e-121	-0.0099457976842167	0.990103498197254	0.726778780139859	0.936543825695976	FALSE
J10_LOWERINF	SPONDYLOPATH_COMORB	PGS000925	5005	30217	31911	388453	0.569363614866608	1.76714211055613	7.8843827848336e-291	0.129293892724233	1.13802453215329	1.86858697115099e-111	-0.0211225327007459	0.979098985575934	0.165589117141302	0.590939294973755	FALSE
J10_LOWERINF	M13_ARTHROSIS_KNEE_PRIM_ICD10	PGS000925	476	34746	3245	417119	0.387015936543633	1.47257995892091	1.11627840332255e-16	0.127734203029482	1.13625095049617	6.24347375711799e-125	-0.0181575950593971	0.982006260828003	0.692987649357788	0.925870468464345	FALSE
J10_LOWERINF	G6_XTRAPYR	PGS000925	478	34744	2034	418330	0.884420589431283	2.4215808953608	7.62733659029035e-79	0.126367664746791	1.13469928052325	2.85435341833567e-122	0.0839358702799522	1.08755914670881	0.0596126964370089	0.380023238979176	FALSE
J10_LOWERINF	N14_OTHDISMALEGEN	PGS000925	782	15861	5195	187403	0.535992218719676	1.70914324513079	7.16026217981119e-48	0.123349062494354	1.1312792391884	4.40737289045214e-54	-0.00117067873977724	0.998830006237257	0.974646433806588	0.995224060268833	FALSE
J10_LOWERINF	ASTHMA_NAS	PGS000925	1934	33288	9463	410901	0.868061985548779	2.38228946540131	1.64786816694271e-297	0.128800477378136	1.13746315189309	1.15149507220708e-121	-0.0421542214578589	0.958721913679445	0.0683603663543095	0.404713694840133	FALSE
J10_LOWERINF	R18_MALAI_FATIG	PGS000925	175	35047	852	419512	0.848109979306419	2.33522904714651	5.97715904323078e-28	0.12728460139467	1.13574020503587	3.73164217860209e-125	0.0783632992585347	1.08151550108572	0.314709847223436	0.741806625798259	FALSE
J10_LOWERINF	ARTHROSIS_COMORB	PGS000925	1874	33348	8541	411823	0.911502691534	2.48805851013076	1.66880541330289e-308	0.126646425862327	1.13501563465205	6.12043334966444e-118	-0.00211310239281511	0.997889128636305	0.928511550256323	0.986405572726704	FALSE
J10_LOWERINF	J10_COPDNAS_INCLAVO	PGS000925	1287	33935	5423	414941	0.918741312785825	2.50613396509835	1.80606031092611e-223	0.127143342800397	1.13557978330179	5.77549435082857e-121	-0.0099457976842167	0.990103498197254	0.726778780139859	0.936543825695976	FALSE
J10_LOWERINF	THYROTOXICOSIS	PGS000925	123	35099	786	419578	0.586476860689226	1.79764389577126	2.07131519584896e-10	0.127431119939728	1.13590662422973	1.28434220149613e-125	0.0677646073214253	1.07011338197375	0.464570819270696	0.834547683965338	FALSE
J10_LOWERINF	E4_OBESITY	PGS000925	1874	33348	8541	411823	0.911502691534	2.48805851013076	1.66880541330289e-308	0.126646425862327	1.13501563465205	6.12043334966444e-118	-0.00211310239281511	0.997889128636305	0.928511550256323	0.986405572726704	FALSE
J10_LOWERINF	CD2_BENIGN_HEMANGIOMA_EXALLC	PGS000925	80	35142	780	419584	0.118885095180813	1.12624050039207	0.309771468258614	0.127254756036613	1.13570630896861	1.98169652275958e-125	0.210190259442689	1.23391280118705	0.0683442455551739	0.40466533906857	FALSE
J10_LOWERINF	J10_COPDNAS	PGS000925	1287	33935	5423	414941	0.918741312785825	2.50613396509835	1.80606031092611e-223	0.127143342800397	1.13557978330179	5.77549435082857e-121	-0.0099457976842167	0.990103498197254	0.726778780139859	0.936543825695976	FALSE
J10_LOWERINF	J10_NASALPOLYP	PGS000925	546	34676	3769	416595	0.447246407615388	1.56399963322995	1.22129843886252e-24	0.127573333364621	1.13606817688832	2.04495957492954e-124	-0.00493193629651597	0.995080205731862	0.910093250765481	0.982382309448717	FALSE
J10_NASALPOLYP	ASTHMA_IMMUNECOMORB	PGS001848	122	2635	17701	461571	0.259435038192195	1.29619757763871	0.0157974954520943	0.582369822891784	1.79027604472295	7.2846966944725e-197	0.00655896493450426	1.00658052205003	0.943553204485196	0.989286560473533	FALSE
J10_NASALPOLYP	H7_LIDLACRIMALORBIT	PGS001848	123	2634	17977	461295	0.31705583376995	1.37307923397535	0.0017952016032972	0.58893312247634	1.80206480701426	3.69407403255059e-201	-0.140364938075304	0.869041031361065	0.126624632535329	0.530367906500621	FALSE
J10_NASALPOLYP	C3_COLORECTAL_EXALLC	PGS001848	19	2738	2283	476989	0.384295321311233	1.46857908034713	0.135631360040822	0.583255884683256	1.79186304290776	4.79437558792344e-205	-0.0717981341991753	0.930718757136431	0.751545838423163	0.944276323344305	FALSE
J10_NASALPOLYP	I9_DOAAC	PGS001848	48	2709	8202	471070	0.0773518329964906	1.08042213768781	0.639564104938343	0.583502559751461	1.79230510536673	3.98020231768175e-203	-0.0429897155681729	0.957921241692077	0.768635837454791	0.948722628327755	FALSE
J10_NASALPOLYP	F5_PSYCH_INCLAVO	PGS001848	279	2478	49964	429308	0.0634397594384323	1.06549529783304	0.380564328377041	0.585075405256487	1.79512634249881	4.06778764548338e-187	-0.0231553373989302	0.977110690150894	0.714505293926896	0.932356345015589	FALSE
J10_NASALPOLYP	G6_EPLEPSY	PGS001848	37	2720	5084	474188	0.121503393256126	1.12919319756039	0.555203523318432	0.580317017857846	1.78660472658562	1.03028411850355e-201	0.185544881505253	1.20387423025023	0.262883530927205	0.700941259502459	FALSE
J10_NASALPOLYP	ASTHMA_HOSPITAL_PNEUMONIA	PGS001848	20	2737	1345	477927	0.553013389481332	1.73848386160645	0.0963458520378124	0.579385923993354	1.78494200408191	2.5881057855932e-202	0.40604940098261	1.50087669541017	0.0739383191356369	0.41975112068443	FALSE
J10_NASALPOLYP	K11_GALLBILPANC	PGS001848	77	2680	17976	461296	-0.115637851934168	0.890797765577767	0.380266566172912	0.584071963080999	1.79332594046715	2.44166803120595e-201	-0.0452915309557289	0.955718819594855	0.694665078292522	0.92647761724736	FALSE
J10_NASALPOLYP	L12_HYPERTROPHICSKIN	PGS001848	23	2734	2729	476543	0.404337287717166	1.49830922303909	0.101506535103341	0.582341059579595	1.79022455119473	3.42413627472666e-204	0.0592071233445996	1.06099497481113	0.782330424482925	0.952533698424521	FALSE
J10_NASALPOLYP	AB1_BACT_BIR_OTHER_INF_AGENTS	PGS001848	49	2708	6779	472493	0.366804830903168	1.44311623993536	0.0166062038891179	0.587018043200408	1.79861701250211	2.0020142706249e-205	-0.241935487582536	0.785106825057367	0.0914951087461381	0.460921446911543	FALSE
J10_NASALPOLYP	I9_HEARTFAIL	PGS001848	13	2744	2469	476803	-0.275421520732735	0.759252015297825	0.416613695668186	0.582264110927353	1.79008680112822	8.24003664271959e-205	0.109184649317923	1.11536828332092	0.691258043481201	0.925188650537291	FALSE
J10_NASALPOLYP	M13_MUSCULOSKELEOTH	PGS001848	24	2733	1992	477280	0.908492619590411	2.48058053528275	1.65189977683116e-05	0.585677814576423	1.79620806912638	2.13638334556628e-206	-0.333189009665581	0.71663473046338	0.108244413518909	0.495384489132348	FALSE
J10_NASALPOLYP	K11_PERITON	PGS001848	17	2740	3391	475881	-0.149107822744422	0.861476223160492	0.612483893179645	0.582248546934371	1.79005894044662	2.3906848756943e-204	0.0796116128084359	1.08286641454652	0.726663744723162	0.936543825695976	FALSE
J10_NASALPOLYP	ASTHMA_PNEUMONIA_AND_SEPSIS	PGS001848	20	2737	1345	477927	0.553013389481332	1.73848386160645	0.0963458520378124	0.579385923993354	1.78494200408191	2.5881057855932e-202	0.40604940098261	1.50087669541017	0.0739383191356369	0.41975112068443	FALSE
J10_NASALPOLYP	N14_FEMGENPAIN	PGS001848	16	948	3165	258110	0.453589197925476	1.5739512821962	0.0745927751141527	0.546685078373291	1.72751693254323	5.40891681399165e-64	-0.444377831605931	0.641223100698204	0.0818894257274336	0.439452429418269	FALSE
J10_NASALPOLYP	I9_TIA	PGS001848	15	2742	1209	478063	0.639176364981907	1.89491951432731	0.0406378358947894	0.582384090087146	1.79030158712324	8.83331647100131e-205	0.055946973643857	1.05754160467202	0.832918093165827	0.965578135919078	FALSE
J10_NASALPOLYP	J10_ACUTEUPPERINFEC	PGS001848	235	2522	29044	450228	0.515189004143074	1.67395485630359	5.46630749467437e-12	0.596571845820469	1.81588299097446	1.17834177912929e-197	-0.166047251210871	0.847006211174746	0.0144851406955531	0.175795959374772	FALSE
J10_NASALPOLYP	N14_MESNRUIRREG	PGS001848	50	914	12439	248836	0.171947072904745	1.18761497453957	0.268044655154552	0.548767502781079	1.73111810425099	2.8824665573817e-62	-0.183123099492735	0.832665648708965	0.210033731217784	0.647170913352817	FALSE
J10_NASALPOLYP	R18_OTHER_SYMPTOMS_SIGNS_INVOLVI_URINARY_SYSTEM	PGS001848	18	2739	2860	476412	-0.0771174295916124	0.925781133122734	0.777944233508945	0.582779364435522	1.79100938729489	8.51739570652117e-205	-0.00132887429680697	0.99867200826566	0.995476574251632	0.999234374862536	FALSE
J10_NASALPOLYP	M13_DEFORMDORSO	PGS001848	18	2739	2196	477076	0.596584135883981	1.81590530842889	0.0136103184610144	0.585123774296104	1.79521317313593	1.89589544430995e-206	-0.359737831909274	0.69785925851986	0.131665545841152	0.539718534567492	FALSE
J10_NASALPOLYP	K11_FISSANAL	PGS001848	27	2730	3864	475408	-0.0421691520905183	0.95870759946159	0.866411723131731	0.580218871667877	1.78642938674334	1.91371847598078e-202	0.277839431264196	1.32027418543145	0.163157751618406	0.58718112376966	FALSE
J10_NASALPOLYP	M13_LOWBACKPAINORANDSCIATICA	PGS001848	51	2706	5806	473466	0.502810193680733	1.65336101303022	0.00162729989950938	0.583810798429019	1.79285764827537	4.35144645665907e-203	-0.0617650087610617	0.940103776987727	0.661454272334061	0.916355211728931	FALSE
J10_NASALPOLYP	M13_GANGLION	PGS001848	15	2742	1917	477355	0.235626939345109	1.265702038448	0.482647718876783	0.581086017075722	1.78797915262156	7.79921431021404e-204	0.301154806649546	1.35141853392078	0.224403077274077	0.664712460152477	FALSE
J10_NASALPOLYP	I9_CVD_HARD	PGS001848	106	2651	18392	460880	-0.130644292865689	0.877529862514434	0.244375607435714	0.585410512061773	1.79572800235705	4.2502968244502e-200	-0.0678466432313818	0.934403759731159	0.493209128775795	0.848422380960813	FALSE
J10_NASALPOLYP	AUD	PGS001848	13	2744	1946	477326	-0.0324448331428223	0.968075854060599	0.924084862328303	0.582484037565744	1.79048053219521	5.74948656365797e-205	0.0580115899065423	1.05972727777922	0.834050668809568	0.965728718102015	FALSE
J10_NASALPOLYP	K11_CROHN	PGS001848	16	2741	1970	477302	0.147427558480417	1.15884933298234	0.660998102078614	0.580788097562702	1.78744655808222	1.42909669866486e-203	0.363371389628808	1.43816988144835	0.155633912116065	0.576692984681643	FALSE
J10_NASALPOLYP	K11_PULP_PERIAPICAL_INCLAVO	PGS001848	33	2724	4372	474900	0.344568656933505	1.41138099894216	0.0855840626165088	0.582909067407541	1.79124170160094	8.32119658573487e-204	-0.010920776715912	0.98913863848273	0.950326485441868	0.990402416262607	FALSE
J10_NASALPOLYP	J10_ASTHMA_INCLAVO	PGS001848	711	2046	54024	425248	0.944551915373717	2.57166079871303	3.13034427887555e-73	0.557921891394932	1.74703819026197	5.28777620740233e-140	-0.000990748960479718	0.999009741669228	0.981743891907182	0.996633435275153	FALSE
J10_NASALPOLYP	N14_OBSTRUREFLUROPATH	PGS001848	13	2744	1294	477978	0.377627469546127	1.45881938698817	0.279224071597833	0.582069676739958	1.78973878089029	1.01079166678896e-204	0.145840448612551	1.15701157052183	0.612497486866265	0.900125364798299	FALSE
J10_NASALPOLYP	L12_ATROPHICSKIN	PGS001848	17	2740	2549	476723	0.450782240295402	1.56953946242759	0.0753131271028857	0.584624986240384	1.79431796552569	4.6932630885397e-206	-0.282449207493533	0.753934935231881	0.229607588093889	0.670398041326679	FALSE
J10_NASALPOLYP	N14_URINOTH	PGS001848	184	2573	29498	449774	0.322202418630352	1.38016411861476	9.39789447529427e-05	0.596702290968762	1.81611987955065	8.64968743540248e-202	-0.209211367455912	0.811223751220466	0.00612757140869386	0.100927604440655	FALSE
J10_NASALPOLYP	L12_FOLLICULARCYST	PGS001848	63	2694	8705	470567	0.353883671549257	1.4245894565561	0.00727267112681902	0.590255918416793	1.8044501483375	1.15154345111065e-206	-0.330372286252332	0.718656137823668	0.00985084789655934	0.138013392788145	FALSE
J10_NASALPOLYP	Z21_EXAM_OBSER_OTH_REASO	PGS001848	15	2742	1635	477637	0.599519870122415	1.82124415670202	0.0261488751160375	0.584333068356124	1.79379424846641	4.24611492106968e-206	-0.28500238256316	0.752012462600059	0.268418910376673	0.706145842258972	FALSE
J10_NASALPOLYP	D3_ANAEMIA_B12_DEF	PGS001848	12	2745	1884	477388	0.121599109788456	1.1293012851904	0.741955492074949	0.581931830828922	1.78949208972059	1.096804609878e-204	0.194306585909362	1.21446856483447	0.511207039958847	0.856626374708195	FALSE
J10_NASALPOLYP	GOUT	PGS001848	71	2686	9820	469452	-0.143122946187823	0.866647511337495	0.32698179588816	0.579558436161372	1.78524995485869	8.5297621022898e-199	0.125870008787817	1.13413473115199	0.299089326322806	0.730839600667092	FALSE
J10_NASALPOLYP	FG_OTH	PGS001848	17	2740	2020	477252	0.243579358259409	1.2758075596907	0.431514674606663	0.581405735711644	1.78855089427066	5.82171755268289e-204	0.231951229359847	1.26105822471165	0.344580248166528	0.763028053306431	FALSE
J10_NASALPOLYP	AB1_EBV	PGS001848	16	2741	3682	475590	-0.225424631754373	0.7981772153974	0.424176494986664	0.583113450508711	1.79160783854969	2.91025455014017e-205	-0.0640405216758045	0.93796699076633	0.801868552958571	0.957755095087856	FALSE
J10_NASALPOLYP	C3_CANCER_EXALLC	PGS001848	187	2570	32148	447124	0.0694722955828892	1.07194236325504	0.432494738259327	0.581023166114344	1.7878667799443	5.96317130971625e-191	0.0253289778913189	1.02565248201991	0.735760385899954	0.939430968685965	FALSE
J10_NASALPOLYP	K11_APPENDOTH	PGS001848	38	2719	6893	472379	-0.151038609438483	0.859814501063254	0.453242141619715	0.580222074088554	1.78643510765091	2.20835351612926e-201	0.171870668594775	1.18752423910327	0.273423584887979	0.710329406150988	FALSE
J10_NASALPOLYP	N14_DYSPLACERVUT	PGS001848	36	928	7295	253980	0.263650558867701	1.30167325864117	0.184710563002926	0.536538997187558	1.71007802339077	2.12191857632954e-60	0.0719632833579235	1.07461588705256	0.668330845505058	0.918184546444459	FALSE
J10_NASALPOLYP	BRADY_UNSPE	PGS001848	12	2745	957	478315	0.55838905486828	1.74785453335899	0.116419134899725	0.582056762721451	1.78971566831978	1.13133546281639e-204	0.109181146249744	1.11536437611662	0.683731835189319	0.922843874047314	FALSE
J10_NASALPOLYP	K11_INTESTOTH	PGS001848	376	2381	59337	419935	0.202461159906235	1.22441252790097	0.00137451031187752	0.588739368824322	1.80171568419973	4.36553310845027e-182	-0.0439532855197052	0.956998662124005	0.428764982472805	0.815361316760403	FALSE
J10_NASALPOLYP	Z21_PERSONAL_HISTORY_ALLERGY_ANALGESIC_AGENT	PGS001848	13	2744	1447	477825	-0.125628958078419	0.881942023544654	0.79157719346238	0.579332437034323	1.78484653551525	8.66830579358837e-203	0.747724668796934	2.11218861625843	0.0102417057598412	0.141552271653973	FALSE
J10_NASALPOLYP	ST19_COMPLICATIO_PROCED_NOT_ELSEW_CLASSIFIED	PGS001848	38	2719	7514	471758	-0.0992875942473429	0.905482259084752	0.606044448591472	0.582435326951263	1.79039331891239	5.1652650854276e-203	0.0260660649967522	1.02640875592469	0.871314130128701	0.97409725927284	FALSE
J10_NASALPOLYP	K11_SALIVARY	PGS001848	14	2743	1808	477464	0.407350172915837	1.50283026398893	0.158411850637331	0.583585155720578	1.79245314865767	1.15900691613869e-205	-0.157004985656495	0.854699797567466	0.55169529165647	0.874742769588121	FALSE
J10_NASALPOLYP	ST19_SEQUEL_INJURI_POISO_OTHER_CONSE_EXTER_CAUSES	PGS001848	12	2745	1694	477578	0.219530496294945	1.24549183026277	0.477830017153066	0.583729035971343	1.79271106582033	6.77456073038792e-206	-0.220020819180135	0.802502090352982	0.443105159561105	0.822823420015419	FALSE
J10_NASALPOLYP	AB1_CANDIDIASIS	PGS001848	27	2730	4124	475148	0.435068514713337	1.54506891527875	0.0327646699855743	0.585423728228525	1.7957517351546	5.91419686834538e-206	-0.273544707962781	0.760678327217288	0.15188706036372	0.57064873154014	FALSE
J10_NASALPOLYP	CD2_BENIGN_COLON	PGS001848	42	2715	4454	474818	0.397285156259576	1.48778011938223	0.0292814677493659	0.582093496878648	1.78978141322402	1.44474672270629e-202	0.047037012323009	1.04816080322793	0.762053822072768	0.947223617569272	FALSE
J10_NASALPOLYP	K11_DIAHER	PGS001848	149	2608	21014	458258	0.179486407814419	1.1966026395118	0.0736005856876949	0.578506714130844	1.78337335515477	4.26434321260567e-192	0.0755743719980456	1.07850343519079	0.363652627949157	0.776041722261917	FALSE
J10_NASALPOLYP	J10_LARYNGITIS	PGS001848	18	2739	2937	476335	0.155702230182218	1.16847821373729	0.586369460817804	0.581993041510885	1.78960162910423	2.89033712111973e-204	0.11750248125417	1.12468442056818	0.615863097494926	0.901233913415695	FALSE
J10_NASALPOLYP	D3_ANAEMIA_IRONDEF	PGS001848	67	2690	10118	469154	0.436379739682211	1.54709617702675	0.00169583530028711	0.584633971400229	1.79433408783185	1.79198709846606e-202	-0.0785200918217678	0.924483485187542	0.52616083582476	0.86374748539034	FALSE
J10_NASALPOLYP	F5_ALLANXIOUS	PGS001848	27	2730	3380	475892	0.510317723602707	1.66582038132695	0.0151918331537912	0.584215579577784	1.7935835101515	2.79276092323029e-205	-0.152276411673066	0.858750879165095	0.449276120471954	0.826225925227537	FALSE
J10_NASALPOLYP	O15_ABORT_SPONTAN	PGS001848	16	948	5377	255898	-0.27524151423047	0.759388697898946	0.350634012885826	0.537697820197209	1.71206084980312	5.89829550178273e-62	0.0964476361270235	1.10125191381863	0.703380311091699	0.929027099669301	FALSE
J10_NASALPOLYP	C3_DIGESTIVE_ORGANS	PGS001848	22	2735	2874	476398	0.278997479210007	1.32180401187501	0.258933799228089	0.582683870674605	1.79083836523856	1.90558122450138e-204	0.0112169200833451	1.01128006561001	0.958038256012065	0.992345687034417	FALSE
J10_NASALPOLYP	N14_ABNORMALBLEED	PGS001848	21	943	3918	257357	0.457482235049358	1.58009067565839	0.0516269492413274	0.54286443566028	1.72092930007178	8.33214572946964e-63	-0.154992470773447	0.856421625651783	0.485032602318731	0.84501624023592	FALSE
J10_NASALPOLYP	CD2_BENIGN_COLORECANI_EXALLC	PGS001848	44	2713	5331	473941	0.301005048247411	1.35121616279429	0.0842850329259411	0.583056692755061	1.79150615379908	4.35098392623057e-203	-0.0200606175750413	0.98013925784095	0.89498878467888	0.97894219130672	FALSE
J10_NASALPOLYP	C3_CANCER_WIDE	PGS001848	187	2570	32148	447124	0.0694722955828892	1.07194236325504	0.432494738259327	0.581023166114344	1.7878667799443	5.96317130971625e-191	0.0253289778913189	1.02565248201991	0.735760385899954	0.939430968685965	FALSE
J10_NASALPOLYP	M13_SOFTOVERUSE	PGS001848	51	2706	7596	471676	0.101931236879326	1.10730732720263	0.522355533595739	0.583837789584009	1.7929060402271	6.65281381287886e-203	-0.0564906848569492	0.945075287965645	0.682116526019865	0.92269799716788	FALSE
J10_NASALPOLYP	VWXY20_SUICI_OTHER_INTENTI_SELF_H	PGS001848	13	2744	2162	477110	0.244486727089946	1.2769657130608	0.402799622701259	0.583886365553684	1.79299313449187	5.69172671235887e-206	-0.235498818640123	0.790176596491185	0.392080226171313	0.793696884284451	FALSE
J10_NASALPOLYP	J10_PLEURA	PGS001848	80	2677	8205	471067	0.388785512394058	1.4751881078321	0.00588038278072599	0.578340814048857	1.78307751790932	3.74733949821788e-197	0.133027068166402	1.14228091736238	0.237866122831825	0.678785516181546	FALSE
J10_NASALPOLYP	R18_HAEMORRHAGE_RESPI_PASSA	PGS001848	16	2741	2356	476916	0.0914304812941676	1.09574059957629	0.753128150723548	0.582370227427454	1.79027676895361	1.10338472975788e-204	0.0758294621714405	1.07877858591171	0.76311287525398	0.947500211089955	FALSE
J10_NASALPOLYP	R18_SYMPTOMS_SIGNS_INVOLVI_CIRCULATO_RESPI_SYSTEMS	PGS001848	214	2543	30488	448784	0.13915974166389	1.14930767766147	0.0986483148900591	0.577615805130412	1.78178523931992	1.241775147942e-186	0.0621651482032769	1.06413807070764	0.375502588511959	0.783799298036424	FALSE
J10_NASALPOLYP	M13_SOFTTISSUE	PGS001848	316	2441	47192	432080	0.151057559544879	1.16306360156676	0.0303713277031024	0.579395222972922	1.78495860229831	1.3749187016409e-180	0.0288070941694632	1.02922603162134	0.628943995967189	0.905320661296814	FALSE
J10_NASALPOLYP	J10_ASTHMA	PGS001848	711	2046	54024	425248	0.944551915373717	2.57166079871303	3.13034427887555e-73	0.557921891394932	1.74703819026197	5.28777620740233e-140	-0.000990748960479718	0.999009741669228	0.981743891907182	0.996633435275153	FALSE
J10_NASALPOLYP	T2D_WIDE	PGS001848	65	2692	12051	467221	-0.232354457815264	0.79266510716332	0.125124653252192	0.580931627273547	1.78770312818213	6.87996801695828e-200	0.0814153642796572	1.08482139905794	0.508083893170532	0.855443867987277	FALSE
J10_NASALPOLYP	AB1_GASTROENTERITIS_NOS	PGS001848	22	2735	3805	475467	-0.062710733428461	0.939215117935542	0.809407487676635	0.58189886070144	1.78943309091087	6.24653003318655e-204	0.109802817874849	1.11605798207614	0.610339240759239	0.898948739717232	FALSE
J10_NASALPOLYP	ASTHMA_HOSPITAL_MAIN	PGS001848	711	2046	54024	425248	0.944551915373717	2.57166079871303	3.13034427887555e-73	0.557921891394932	1.74703819026197	5.28777620740233e-140	-0.000990748960479718	0.999009741669228	0.981743891907182	0.996633435275153	FALSE
J10_NASALPOLYP	CD2_BENIGN_LEIOMYOMA_UTERI_EXALLC	PGS001848	37	927	9056	252219	0.186945768021643	1.20556190327	0.296134498095507	0.546113087321653	1.7265290908615	1.53185224662232e-62	-0.180187451892124	0.835113653103742	0.286888419993103	0.722167184920634	FALSE
J10_NASALPOLYP	N14_OVARYCYST	PGS001848	22	942	3745	257530	0.513604372316731	1.67130435475162	0.0305446935098235	0.541392879942402	1.71839871912229	2.10374021237919e-62	-0.0940913556961552	0.910199606523756	0.664337187880297	0.917085982229363	FALSE
J10_NASALPOLYP	E4_HYPERCHOL	PGS001848	90	2667	13797	465475	-0.0445903439259154	0.956389192236137	0.728017478094889	0.580347215319124	1.78665867832727	9.636298911199e-198	0.0727060431125536	1.07541436498708	0.492573485807918	0.848072704942341	FALSE
J10_NASALPOLYP	M13_JOINTOTH	PGS001848	53	2704	7536	471736	0.302919762038323	1.3538058334636	0.0419175854694221	0.586055803756377	1.79688714467498	1.23407508234392e-204	-0.172349678657225	0.841684802492386	0.22129326539144	0.660542523024067	FALSE
J10_NASALPOLYP	CD2_BENIGN_COLORECANI	PGS001848	44	2713	5331	473941	0.301005048247411	1.35121616279429	0.0842850329259411	0.583056692755061	1.79150615379908	4.35098392623057e-203	-0.0200606175750413	0.98013925784095	0.89498878467888	0.97894219130672	FALSE
J10_NASALPOLYP	C3_CANCER_WIDE_EXALLC	PGS001848	187	2570	32148	447124	0.0694722955828892	1.07194236325504	0.432494738259327	0.581023166114344	1.7878667799443	5.96317130971625e-191	0.0253289778913189	1.02565248201991	0.735760385899954	0.939430968685965	FALSE
J10_NASALPOLYP	N14_FEMALE_GENITAL_DYSPLASIA_ALL	PGS001848	56	908	10268	251007	0.32721568918456	1.38710062752065	0.048608422512469	0.530904934239903	1.70047042647869	5.77661713582552e-58	0.142611329474904	1.15328146803086	0.298666024230808	0.73051630714513	FALSE
J10_NASALPOLYP	M13_DEFORMACQ	PGS001848	22	2735	1749	477523	0.940665690222361	2.56168614027429	2.35807288604434e-05	0.58511258521735	1.79519308646673	3.78960101178991e-206	-0.295264869835158	0.744334409621452	0.171723222140941	0.599585743017635	FALSE
J10_NASALPOLYP	M13_ARTHTROSIS_COX_PRIM_ICD10	PGS001848	18	2739	2364	476908	0.396903204510952	1.48721196767424	0.10839452620516	0.584548078890725	1.79417997459284	5.03418995948022e-206	-0.267224673590487	0.765501064270729	0.254283326368349	0.693883142327358	FALSE
J10_NASALPOLYP	H7_LACRIMALSYSTEM	PGS001848	45	2712	6125	473147	0.464450291976224	1.59113928640599	0.00466238728896162	0.585476214477965	1.79584598990163	1.2276927665764e-204	-0.173723412613072	0.840529345326163	0.243606794931065	0.683885543217242	FALSE
J10_NASALPOLYP	L12_ATOPIC	PGS001848	78	2679	9370	469902	0.51123633260365	1.66735132198347	3.0599157671096e-05	0.58956393860584	1.80320193718325	8.57609906394676e-205	-0.246050043916714	0.78188309545388	0.0294107122032149	0.266202806500064	FALSE
J10_NASALPOLYP	AB1_MEASLES	PGS001848	121	2636	17688	461584	0.154998329319578	1.16765601032346	0.14728353160798	0.582426995051508	1.79037840159688	1.23339655221051e-196	0.00688580795464295	1.00690956963839	0.939681785442282	0.988562465837066	FALSE
J10_NASALPOLYP	AB1_PEDICULOSIS_ACARIASIS_OTHERINFEST	PGS001848	25	2732	2064	477208	0.833797499487867	2.30204417393501	0.000242844921184561	0.583351571481229	1.79203450874812	8.72003577829971e-205	-0.0657870626950274	0.936330222699631	0.755486429889019	0.94541910541634	FALSE
J10_NASALPOLYP	AB1_SCARLET_FEVER	PGS001848	22	2735	2073	477199	0.218074357489943	1.24367954106994	0.486569137173621	0.578865349412157	1.78401305046148	8.35026500686305e-202	0.53438872085669	1.70640483369488	0.0164477836850365	0.18957237078564	FALSE
J10_NASALPOLYP	R18_ABDOMI_PELVIC_PAIN	PGS001848	146	2611	21973	457299	0.301241582501205	1.35153580950328	0.00197532692131357	0.583698988559509	1.7926572003019	6.63154462103019e-196	-0.0172953158119441	0.982853389625887	0.838162328078838	0.966296199975836	FALSE
J10_NASALPOLYP	ARTHROSIS_COMORB	PGS001848	86	2671	12271	467001	0.226323075980732	1.25398073089563	0.071958865911934	0.583088459343179	1.7915630647411	5.61290330107172e-200	-0.0113121160954886	0.988751625313317	0.917511113390307	0.984298305353018	FALSE
J10_NASALPOLYP	ASTHMA_CHILD	PGS001848	169	2588	15423	463849	0.545615072233252	1.72566946739418	9.52149020232255e-09	0.584703799556043	1.79445938724678	1.08648043736597e-194	-0.103063901502224	0.902069328054548	0.195485904631717	0.630050127349482	FALSE
J10_NASALPOLYP	I9_OTHPER	PGS001848	29	2728	5132	474140	-0.116521690057457	0.890010792382096	0.624127870829494	0.580453786351331	1.78684909453307	2.02846979415979e-202	0.222752157349616	1.24951085327504	0.234995061675665	0.675686655638646	FALSE
J10_NASALPOLYP	CD2_INSITU_CERVIX_UTERI_NOS_EXALLC	PGS001848	19	945	3234	258041	0.131827465370148	1.14091145554914	0.684685618190439	0.530767092102416	1.70023604615449	3.06076755642392e-60	0.465580808305806	1.59293911252663	0.0510407768926627	0.35222800764836	FALSE
J10_NASALPOLYP	M13_ARTHROSIS_POLY	PGS001848	20	2737	3237	476035	0.208997641101428	1.23244209132094	0.413146348539247	0.583001934190594	1.79140805617973	1.04105477772337e-204	-0.0345839759666256	0.966007214890635	0.872032400620744	0.974186976931998	FALSE
J10_NASALPOLYP	VWXY20_EXTER_CAUSES_MORBIDI_MORTA	PGS001848	225	2532	37387	441885	0.0363263988156263	1.03699426495812	0.648226848751158	0.585093741689307	1.79515925901418	8.78394243898855e-191	-0.0285096459496656	0.971892919270742	0.679890099083867	0.921934708850444	FALSE
J10_NASALPOLYP	CD2_INSITU_EXALLC	PGS001848	47	2710	7743	471529	0.170914737651108	1.18638959034609	0.36967835023723	0.578444710324836	1.78326278264721	1.08057920575877e-199	0.25504133814528	1.29051496726546	0.0823314912411325	0.440638605117535	FALSE
J10_NASALPOLYP	CD2_BENIGN_COLON_EXALLC	PGS001848	42	2715	4454	474818	0.397285156259576	1.48778011938223	0.0292814677493659	0.582093496878648	1.78978141322402	1.44474672270629e-202	0.047037012323009	1.04816080322793	0.762053822072768	0.947223617569272	FALSE
J10_NASALPOLYP	I9_NONRHEVALV	PGS001848	24	2733	2996	476276	0.257834602589013	1.29412475603788	0.289863444738809	0.582150502879609	1.78988344441315	5.69881825862645e-204	0.0751025744466457	1.07799471992564	0.717328917192508	0.933441434832475	FALSE
J10_NASALPOLYP	L12_OTHERCONTACT	PGS001848	17	2740	2432	476840	0.25116646316168	1.28552405892052	0.373506159700399	0.582762182452019	1.79097861446552	6.6834997501969e-205	-0.00318142190847726	0.996823633451704	0.989666292927454	0.998060883317362	FALSE
J10_NASALPOLYP	J10_SINUSITIS	PGS001848	176	2581	16480	462792	0.866611304744292	2.37883602932547	2.90682089467886e-24	0.593189954861635	1.80975224530487	5.85806038799785e-200	-0.17148217877752	0.84241528075639	0.0266480856421739	0.25158179503866	FALSE
J10_NASALPOLYP	M13_KNEEDERANGEMENTS	PGS001848	78	2679	9855	469417	0.11723731319024	1.12438622971494	0.404754536991904	0.57899264971762	1.78424017032366	7.83995404416594e-198	0.13260809060012	1.14180242752887	0.250040301062091	0.690266259535292	FALSE
J10_NASALPOLYP	GOUT_COMORB	PGS001848	786	1971	125391	353881	0.00792291098190146	1.00795438029574	0.874642087132906	0.571520751976758	1.77095819280827	2.37671216925513e-142	0.0392901174094992	1.04007218293134	0.350920795011889	0.767225260475284	FALSE
J10_NASALPOLYP	K11_PULPITIS_4	PGS001848	33	2724	4372	474900	0.344568656933505	1.41138099894216	0.0855840626165088	0.582909067407541	1.79124170160094	8.32119658573487e-204	-0.010920776715912	0.98913863848273	0.950326485441868	0.990402416262607	FALSE
J10_NASALPOLYP	ASTHMA_COMORB	PGS001848	875	1882	140820	338452	0.117249405108052	1.12439982578302	0.0131414701303011	0.598601649840057	1.81957262091468	6.32313511876001e-149	-0.0505494438682601	0.950706920882463	0.215867562676619	0.654317705638821	FALSE
J10_NASALPOLYP	N14_FEMGENPROL	PGS001848	42	922	10221	251054	0.243289061650205	1.27543725083443	0.135659253359542	0.55409221544816	1.74036039518383	5.9550899278333e-64	-0.342340120297881	0.71010664194872	0.0309312117412653	0.273405094545732	FALSE
J10_NASALPOLYP	AB1_ZOSTER	PGS001848	64	2693	8639	470633	0.330888290730969	1.39220426150085	0.0174243848166762	0.584985559674786	1.79496506557346	6.75193154961646e-203	-0.0881353560565839	0.915636931330848	0.484118620481314	0.84438592267905	FALSE
J10_NASALPOLYP	M13_CHRONDROPATHIES	PGS001848	11	2746	2099	477173	0.0854554743521878	1.08921306234714	0.77859320990424	0.58557677821741	1.7960265959709	2.88515237096419e-207	-0.680675661660414	0.506274806301354	0.0229415908067696	0.230774100330146	FALSE
J10_NASALPOLYP	Z21_FACTO_INFLUENCI_HEALTH_STATUS_CONTACT_W_HEALTH_SERVI	PGS001848	677	2080	109779	369493	0.151010177317742	1.16300849432857	0.00322253732779134	0.579347035637866	1.7848725919724	2.82462353385659e-154	0.012700462847563	1.01278145624718	0.773941060808173	0.95014416192264	FALSE
J10_NASALPOLYP	K11_PULP_PERIAPICAL	PGS001848	33	2724	4372	474900	0.344568656933505	1.41138099894216	0.0855840626165088	0.582909067407541	1.79124170160094	8.32119658573487e-204	-0.010920776715912	0.98913863848273	0.950326485441868	0.990402416262607	FALSE
J10_NASALPOLYP	KRA_PSY_SUBSTANCE	PGS001848	33	2724	4630	474642	0.0564517741877117	1.05807558701516	0.788691106557991	0.581968972399324	1.78955855550134	3.67216515214212e-203	0.0639568202571369	1.0660463661597	0.716506312095487	0.933102977326848	FALSE
J10_NASALPOLYP	O15_DELIVERY	PGS001848	17	947	3383	257892	0.198993387175978	1.22017389707794	0.514705054915099	0.535976262944466	1.70911597464293	1.5649328271644e-61	0.206313947269876	1.22913902827013	0.407283307019453	0.802794342313365	FALSE
J10_NASALPOLYP	Z21_OTHER_SPECIAL_EXAM_INVES_PERSONS_WO_COMPLA_REPOR_DIAGNOSIS	PGS001848	21	2736	2412	476860	0.384449239933977	1.46880513941347	0.151255806106148	0.581940821949519	1.78950817933211	4.87756327964524e-204	0.102172624381904	1.10757464961578	0.645976993443049	0.911660603707305	FALSE
J10_NASALPOLYP	L12_PSORIASIS	PGS001848	74	2683	10390	468882	0.290921480216613	1.33765954708847	0.0198295516238457	0.58743762617927	1.79937183993134	6.94623449169358e-204	-0.16035136879076	0.851844424830216	0.173336800029904	0.601836686571407	FALSE
J10_NASALPOLYP	J10_ASTHMA_MAIN	PGS001848	711	2046	54024	425248	0.944551915373717	2.57166079871303	3.13034427887555e-73	0.557921891394932	1.74703819026197	5.28777620740233e-140	-0.000990748960479718	0.999009741669228	0.981743891907182	0.996633435275153	FALSE
J10_NASALPOLYP	K11_CHOLELITH	PGS001848	69	2688	15175	464097	-0.0306569594809934	0.969808199528692	0.825376492822075	0.583858800082883	1.79294371047317	9.53883230611915e-202	-0.0430693423618559	0.957844968531734	0.7226167783902	0.935294079382628	FALSE
J10_NASALPOLYP	CD2_INSITU_CERVIX_UTERI	PGS001848	21	943	3606	257669	0.247890633826031	1.28131979148761	0.391919574604288	0.532897041545045	1.70386132243036	1.32798308456755e-60	0.319800551927481	1.37685312624668	0.161685337026143	0.585389018305215	FALSE
J10_NASALPOLYP	ASTHMA_MODE	PGS001848	711	2046	54024	425248	0.944551915373717	2.57166079871303	3.13034427887555e-73	0.557921891394932	1.74703819026197	5.28777620740233e-140	-0.000990748960479718	0.999009741669228	0.981743891907182	0.996633435275153	FALSE
J10_NASALPOLYP	AB1_SCABIES	PGS001848	21	2736	1697	477575	0.908930393727798	2.48166670701841	0.000117489924969889	0.584194545141506	1.79354578353023	1.15245294382782e-205	-0.203244179610076	0.816078947255682	0.378915134102308	0.786212600371903	FALSE
J10_NASALPOLYP	M13_HALLUXVALGUS	PGS001848	15	2742	3939	475333	0.0440400545894367	1.04502421206592	0.871129047779049	0.584247389949433	1.79364056561701	5.07310991201575e-206	-0.262981416496196	0.768756183361876	0.301130044237804	0.731866464634104	FALSE
J10_NASALPOLYP	K11_LIP_ORAL_MUCOSA	PGS001848	12	2745	1457	477815	0.409957257433125	1.50675338122931	0.204998573411892	0.583138238591149	1.79165224962292	2.10878585421559e-205	-0.093032150101961	0.911164205803113	0.730303130652961	0.937568263406817	FALSE
J10_NASALPOLYP	K11_ILEUS	PGS001848	13	2744	1669	477603	0.0420806366393377	1.04297857764739	0.913850163683979	0.580717021086609	1.78731951719453	9.18315489361965e-204	0.466278814997196	1.59405138282705	0.0984570111391809	0.476267986567564	FALSE
J10_NASALPOLYP	ASTHMA_OBESITY	PGS001848	24	2733	1909	477363	0.853283162009794	2.34734091510324	0.000268756935032815	0.58335748728118	1.79204511009714	8.18963184284938e-205	-0.119936886805988	0.886976414865215	0.565253446554327	0.880528251584421	FALSE
J10_NASALPOLYP	I9_K_CARDIAC	PGS001848	880	1877	140569	338703	0.0341547181756162	1.03474468815443	0.48129962792871	0.586359830306504	1.79743352912802	7.91449097663731e-143	-0.0113663000210885	0.988698052320225	0.780693373278407	0.951919770518625	FALSE
J10_NASALPOLYP	D3_BLOOD_IMMUN	PGS001848	156	2601	25692	453580	0.215917916455187	1.24100050909891	0.02530012086519	0.581024194823073	1.78786861913941	1.57211141405651e-193	0.0310050754901853	1.03149073919436	0.707757685644636	0.930695667190602	FALSE
J10_NASALPOLYP	AB1_PROTOZOAL	PGS001848	12	2745	1051	478221	0.704048130587964	2.02192116373606	0.0209839283348315	0.583761617229255	1.79276947555346	5.54899373961629e-206	-0.229359486003826	0.795042675412925	0.436649882148441	0.819670605719944	FALSE
J10_NASALPOLYP	N14_FEMALEINFERT	PGS001848	16	948	3817	257458	0.141148726920226	1.15159590856172	0.616506281678501	0.539718080360713	1.71552315433583	2.22994161110865e-62	-0.0183796356193317	0.98178823981364	0.941163408899158	0.988956990396783	FALSE
J10_NASALPOLYP	R18_NAUSEA_VOMITI	PGS001848	27	2730	5599	473673	0.0162801586616953	1.01641340253983	0.938611724834876	0.584266330287957	1.79367453809824	4.08286189509061e-205	-0.147027610052668	0.863270142153183	0.439427743038723	0.820883911585784	FALSE
J10_NASALPOLYP	G6_SLEEPDISOTH	PGS001848	80	2677	8659	470613	0.45189455858638	1.57128626119806	0.000475882388596797	0.583951982893127	1.79311078979107	3.11307112301836e-201	-0.0443756893444995	0.95659450759302	0.702335667305397	0.928746948972177	FALSE
J10_NASALPOLYP	M13_DORSALGIANAS	PGS001848	13	2744	2291	476981	0.124872712283225	1.13300422636681	0.681447740035766	0.583211356273695	1.79178325587272	1.67205818227826e-205	-0.0939251671018247	0.910350883886863	0.737840643498141	0.940073175204876	FALSE
J10_NASALPOLYP	K11_OESULC	PGS001848	29	2728	3171	476101	0.190662454444477	1.21005093582341	0.424304947183981	0.580525510798292	1.78697725989242	1.73426267396988e-202	0.220661042861207	1.2469007130285	0.245969950778507	0.686033008365687	FALSE
J10_NASALPOLYP	N14_OTHNONINFUTER	PGS001848	16	948	3858	257417	0.242750017539415	1.27474991916337	0.349658673816485	0.544074987604609	1.72301383584689	1.96986756333627e-63	-0.295362919918328	0.744261431148514	0.251936269486907	0.691633500595188	FALSE
J10_NASALPOLYP	Z21_PRESENCE_CARDIAC_VASCULAR_IMPLANTNTS_GRAFTS	PGS001848	36	2721	5506	473766	-0.13500521042908	0.8737113592651	0.507252008417724	0.581773879703055	1.78920945975174	7.75759503816342e-203	0.0797288546872319	1.08299337928209	0.637631342369673	0.908544581588315	FALSE
J10_NASALPOLYP	ILD_CVDMETABOCOMORB	PGS001848	308	2449	50744	428528	-0.00384839760282019	0.996158997989133	0.955109368263803	0.598070861084426	1.8186070685023	8.58501420554411e-193	-0.134211196097322	0.874405374098577	0.0257844567136775	0.247172164123892	FALSE
J10_NASALPOLYP	E4_HYTHYNAS	PGS001848	35	2722	5957	473315	0.130425608726583	1.13931318178255	0.554661699291271	0.580065156846116	1.78615480717258	1.01695835662709e-201	0.209510518675919	1.23307434535203	0.224520371041213	0.664768098979596	FALSE
J10_NASALPOLYP	R18_SYMPTOMS_SIGNS_INVOLVI_COGNITION_PERCEP_EMOTIONAL_STATE_BEHVI	PGS001848	18	2739	3404	475868	0.021519673192847	1.02175289128133	0.930541752227929	0.584561452950678	1.79420397022385	4.6146920958536e-206	-0.277219158549026	0.757888381190366	0.243729902953872	0.683938212969691	FALSE
J10_NASALPOLYP	M13_ARTHROSIS_KNEE_PRIM_ICD10	PGS001848	19	2738	4107	475165	-0.309018010427483	0.73416754723582	0.257231489127277	0.582748661128804	1.79095439822852	1.10985581605926e-204	0.0190893372365153	1.01927270355664	0.933169727908103	0.987154753489564	FALSE
J10_NASALPOLYP	K11_PULPITIS_2	PGS001848	45	2712	6087	473185	0.261645016598242	1.29906531394575	0.141719601217368	0.581513429681379	1.78874352078871	5.44292885970004e-202	0.0838561217887466	1.08747241896601	0.580062845640316	0.887435759415412	FALSE
J10_NASALPOLYP	I9_ARTOTH	PGS001848	15	2742	2117	477155	0.42198822765091	1.52499057185623	0.110077293644166	0.584764328605683	1.79456800745541	1.94572218485389e-206	-0.370295440802057	0.6905302896752	0.15592968421027	0.577121490389759	FALSE
J10_NASALPOLYP	PULM_IMMUNECOMORB	PGS001848	122	2635	17701	461571	0.259435038192195	1.29619757763871	0.0157974954520943	0.582369822891784	1.79027604472295	7.2846966944725e-197	0.00655896493450426	1.00658052205003	0.943553204485196	0.989286560473533	FALSE
J10_NASALPOLYP	VWXY20_OTHER_EXTER_CAUSES_ACCIDENTAL_INJURY	PGS001848	111	2646	19223	460049	-0.0508569621728337	0.950414606050391	0.650839291027265	0.582763270684081	1.79098056346693	6.4001302879337e-198	0.000874998380120994	1.00087538130288	0.992784681231742	0.998776223869351	FALSE
J10_NASALPOLYP	M13_ARTHTROSIS_COX	PGS001848	45	2712	6243	473029	0.311820672236853	1.36590972552966	0.0557497228750142	0.585579839590898	1.79603209428752	1.17957836068003e-204	-0.169609032029414	0.843994727005582	0.250367965942151	0.690388437832971	FALSE
J10_NASALPOLYP	PAIN	PGS001848	249	2508	39161	440111	0.227185380961753	1.25506251107117	0.00267541212193228	0.585622060926764	1.79610792676266	1.64704329372188e-189	-0.0307930564173036	0.969676220585096	0.642248122129964	0.910367053447269	FALSE
J10_NASALPOLYP	N14_CALCUKIDUR	PGS001848	63	2694	6515	472757	0.310686072935557	1.36436084415546	0.0395633477556597	0.581099423465313	1.78800312312734	2.32026983666322e-200	0.0777192893830352	1.08081921865296	0.543323787483669	0.870962655796086	FALSE
J10_NASALPOLYP	K11_OTHFUNC	PGS001848	49	2708	7528	471744	0.350550167291898	1.41984848794743	0.0237132297954033	0.586485072709791	1.79765865812051	5.87841109700537e-205	-0.209294524871436	0.811156294754694	0.14046083859118	0.55365592027582	FALSE
J10_NASALPOLYP	K11_DULC	PGS001848	42	2715	6073	473199	0.151046920405938	1.16305122763732	0.358186092969475	0.585904756533939	1.79661575035993	3.43490752362226e-205	-0.202902314419793	0.816357983934017	0.190292567961754	0.624228420410664	FALSE
J10_NASALPOLYP	ACUTE_RESPIRATORY_INFECTIONS	PGS001848	609	2148	77973	401299	0.50908509821746	1.66376831381274	2.65135005872083e-23	0.618416065446561	1.85598595214238	9.80011775223246e-181	-0.165561787467895	0.847417501805614	0.000286781547516245	0.0100983733870258	TRUE
J10_NASALPOLYP	ALCOHOL_RELATED	PGS001848	34	2723	4671	474601	0.124521283691239	1.1326061262428	0.536201647759803	0.582727971390453	1.79091734423394	1.21912246819642e-203	-0.000274771874107403	0.999725265872227	0.998740184281984	0.999864822972723	FALSE
J10_NASALPOLYP	M13_ARTHRITISNAS	PGS001848	19	2738	3308	475964	-0.0130988122373992	0.986986603847121	0.962924038671099	0.581799259766805	1.78925487057815	5.12267087076793e-204	0.134877584746773	1.14439668416641	0.551072255811868	0.874495547211464	FALSE
J10_NASALPOLYP	I9_MI_STRICT	PGS001848	65	2692	10843	468429	-0.20057964709049	0.818256315695474	0.173445511439701	0.581880355562829	1.78939997750987	1.24130293588038e-200	0.0372001844089469	1.03790077159574	0.764597620655422	0.94780290562972	FALSE
J10_NASALPOLYP	G6_NEUINFL	PGS001848	26	2731	2947	476325	0.468107023025733	1.5969683059217	0.0310593150230725	0.583628919606853	1.79253159508997	8.05711092658485e-205	-0.0826044073151837	0.920715303425444	0.674914491692896	0.920037479476	FALSE
J10_NASALPOLYP	J10_UPPERINFEC	PGS001848	492	2265	64148	415124	0.478222280880458	1.61320402794504	6.73150947516917e-18	0.607305720967995	1.83547943703299	9.42817804668936e-184	-0.140425401679272	0.868988487596822	0.00444137815240352	0.0808784975457058	FALSE
J10_NASALPOLYP	H7_OCUMUSCLE	PGS001848	26	2731	3314	475958	0.3105062059558	1.36411546275979	0.176118098433969	0.582547335002143	1.79059386860973	4.00476813809742e-204	0.0272216971082738	1.02759559248372	0.892391179158176	0.978520033448506	FALSE
J10_NASALPOLYP	O15_DELIV_SPONT	PGS001848	14	950	2527	258748	0.407561030408781	1.50314718042164	0.190488432839536	0.539069769970014	1.71441132329414	2.09583225162762e-62	0.0264624260945582	1.02681566506214	0.922867202909266	0.985583329614097	FALSE
J10_NASALPOLYP	G6_NEUROOTH	PGS001848	14	2743	2299	476973	-0.383419169907721	0.681527163725972	0.335465559507859	0.580160412067741	1.78632495584824	2.72412303039821e-203	0.518162173850013	1.67893921417235	0.0555714275784915	0.367278043342479	FALSE
J10_NASALPOLYP	L12_PRURITUS	PGS001848	51	2706	6387	472885	0.499911931195553	1.6485760761826	0.00110692606336158	0.586718875583272	1.79807900501756	4.8356540619304e-205	-0.235289126953884	0.790342307327614	0.0936715573004708	0.465912202431971	FALSE
J10_NASALPOLYP	R18_SYMPTOMS_SIGNS_INVOLVI_SKIN_SUBCU_TISSUE	PGS001848	21	2736	3785	475487	-0.0241483928464726	0.976140846691055	0.925936724009017	0.58212613646675	1.78983983190551	3.69458005627693e-204	0.0852264494375915	1.08896363398231	0.698985111390451	0.927975137140122	FALSE
J10_NASALPOLYP	I9_CHD	PGS001848	72	2685	12565	466707	-0.19817386642544	0.820227230762908	0.14882524373605	0.583320184119823	1.79197826239606	3.9970072820831e-201	-0.0200189680806447	0.980180080995603	0.866059470432757	0.973427826348929	FALSE
J10_NASALPOLYP	F5_PSYCH	PGS001848	279	2478	49964	429308	0.0634397594384323	1.06549529783304	0.380564328377041	0.585075405256487	1.79512634249881	4.06778764548338e-187	-0.0231553373989302	0.977110690150894	0.714505293926896	0.932356345015589	FALSE
J10_NASALPOLYP	AB1_OTHER_SUPERF_MYCOSIS	PGS001848	17	2740	2725	476547	0.197532895551246	1.21839314402453	0.424152601706267	0.585198970117423	1.79534817074049	1.64312174400887e-206	-0.385769907869018	0.679926953524872	0.113826528053319	0.505889911140026	FALSE
J10_NASALPOLYP	N14_FEMALEGENNONINF	PGS001848	274	690	60995	200280	0.354442014229316	1.42538508774801	6.6064447666769e-06	0.590522486897807	1.8049312219893	1.10098450544266e-54	-0.180508210432377	0.834845826223603	0.011306298276271	0.150754374154639	FALSE
J10_NASALPOLYP	SPONDYLOARTHRITIS	PGS001848	21	2736	2622	476650	0.414932236316853	1.51426812482986	0.0681327679780183	0.585245631125429	1.79543194545035	2.66161146134787e-206	-0.334202990445268	0.715908444902661	0.129391170562039	0.535339630931426	FALSE
J10_NASALPOLYP	HYPOTHYROIDISM	PGS001848	35	2722	5996	473276	0.125357662967308	1.13355381079135	0.569582973572405	0.580119696249995	1.78625222564755	9.58283007019763e-202	0.202697985648495	1.22470253464589	0.238237964882067	0.678941287467586	FALSE
J10_NASALPOLYP	CD2_BENIGN_SIGMOID_COLON_EXALLC	PGS001848	17	2740	1786	477486	0.305997217166576	1.3579785275146	0.315911616343623	0.581694234620297	1.78906696369088	3.39467250724346e-204	0.210758324434168	1.23461394298014	0.414376999206772	0.806734763692792	FALSE
J10_NASALPOLYP	F5_BEHAVE	PGS001848	20	2737	2562	476710	0.231940018372644	1.26104408708328	0.412906082884425	0.581330912749397	1.78841707460107	1.14247237128215e-203	0.19477931156121	1.21504281099818	0.383479437914142	0.788830443298681	FALSE
J10_NASALPOLYP	Z21_PROBL_RELATED_LIFESTYLE	PGS001848	70	2687	10323	468949	-0.100521531860038	0.904365639528754	0.531301165081145	0.574830721731741	1.77682972279649	1.41317085352725e-195	0.318946363790913	1.3756775367992	0.00934113284130956	0.133165424897963	FALSE
J10_NASALPOLYP	N14_CYSTITIS	PGS001848	55	2702	10589	468683	0.374455947967791	1.45420003887654	0.00779779534008325	0.590283284586981	1.80449952990304	3.41020915576298e-207	-0.369392912522341	0.691153794112502	0.00611522635600735	0.100753207918082	FALSE
J10_NASALPOLYP	M13_CERVICDISC	PGS001848	19	2738	1690	477582	0.472844085233397	1.60455119024807	0.108872683010419	0.580751920271924	1.78738189427802	2.54665854030728e-203	0.31296975559636	1.36748017177988	0.160002630918979	0.582567251466814	FALSE
J10_NASALPOLYP	PULM_ANXIETY	PGS001848	27	2730	3380	475892	0.510317723602707	1.66582038132695	0.0151918331537912	0.584215579577784	1.7935835101515	2.79276092323029e-205	-0.152276411673066	0.858750879165095	0.449276120471954	0.826225925227537	FALSE
J10_NASALPOLYP	I9_CHD_NOREV	PGS001848	72	2685	12565	466707	-0.19817386642544	0.820227230762908	0.14882524373605	0.583320184119823	1.79197826239606	3.9970072820831e-201	-0.0200189680806447	0.980180080995603	0.866059470432757	0.973427826348929	FALSE
J10_NASALPOLYP	CD2_INSITU_CERVIX_UTERI_EXALLC	PGS001848	21	943	3606	257669	0.247890633826031	1.28131979148761	0.391919574604288	0.532897041545045	1.70386132243036	1.32798308456755e-60	0.319800551927481	1.37685312624668	0.161685337026143	0.585389018305215	FALSE
J10_NASALPOLYP	FG_CVD	PGS001848	984	1773	157778	321494	0.0665904163534007	1.06885760191296	0.157483652360911	0.5912401743053	1.8062270633476	3.93940521419792e-137	-0.0239047676589842	0.976378688158755	0.547129213114625	0.87271602889654	FALSE
J10_NASALPOLYP	I9_VARICVE	PGS001848	94	2663	14786	464486	0.186766643966677	1.20534597747271	0.128014484414107	0.58115937254701	1.78811031548566	6.15745551873373e-198	0.0471636374983774	1.04829353517688	0.648385606090874	0.912300371699948	FALSE
J10_NASALPOLYP	K11_PULPITIS_2_ONLYAVO	PGS001848	14	2743	1866	477406	0.0167859840987505	1.01692766034477	0.963174437414254	0.580936122755175	1.78771116478676	6.99404742395024e-204	0.403225845628096	1.49664486419673	0.145958138645265	0.561973223681453	FALSE
J10_NASALPOLYP	C3_PROSTATE	PGS001848	17	1776	3044	214953	-0.676394521445963	0.508446885905327	0.0406135881524463	0.602850845169634	1.82732079048208	2.68041951168949e-142	0.341782212359755	1.40745373810451	0.12848186125566	0.533287613861559	FALSE
J10_NASALPOLYP	I9_VHD	PGS001848	24	2733	2996	476276	0.257834602589013	1.29412475603788	0.289863444738809	0.582150502879609	1.78988344441315	5.69881825862645e-204	0.0751025744466457	1.07799471992564	0.717328917192508	0.933441434832475	FALSE
J10_NASALPOLYP	H8_EXTERNAL	PGS001848	185	2572	24243	455029	0.357546488402009	1.42981703481216	1.27896275849923e-05	0.597543540811599	1.81764833292934	4.37228251216531e-202	-0.221661789363292	0.801186288242071	0.00343840026266709	0.0676635637139264	FALSE
J10_NASALPOLYP	D3_BLOODOTHER	PGS001848	20	2737	3310	475962	0.129895000354475	1.13870881302559	0.622455216201487	0.582383670224596	1.7903008354428	2.18849162150996e-204	0.052328627350135	1.0537219674787	0.814797352316208	0.961027990810507	FALSE
J10_NASALPOLYP	H7_EYELIDNAS	PGS001848	14	2743	1873	477399	0.331346841269299	1.39284280390521	0.275124621843624	0.582873956728239	1.79117881099208	3.59469627695662e-205	-0.0167162916407253	0.983422650287181	0.949874723041593	0.990358412425028	FALSE
J10_NASALPOLYP	NEURO_COMORBIDITIES	PGS001848	1379	1378	225977	253295	0.0921221809187404	1.09649878512575	0.0400658564164256	0.567085459549012	1.76312086860607	1.26446947301642e-98	0.0309922330297273	1.03147749240039	0.415283456717856	0.807147534558255	FALSE
J10_NASALPOLYP	N14_MENSIRREG	PGS001848	21	943	6123	255152	0.0323735952825857	1.03290332103927	0.887147329297185	0.545747179940238	1.72589745668978	1.94877827412875e-63	-0.294182547871946	0.745140455222703	0.184054685454089	0.616636609879586	FALSE
J10_NASALPOLYP	L12_PAPULOSQUAMOUS	PGS001848	96	2661	12547	466725	0.354546116000141	1.4255334805836	0.00165613066282601	0.586860737612688	1.79833410224814	7.47962221646454e-202	-0.102887814521013	0.902228184705252	0.322832425143636	0.74757213590311	FALSE
J10_NASALPOLYP	I9_HYPOTE	PGS001848	17	2740	2020	477252	0.243579358259409	1.2758075596907	0.431514674606663	0.581405735711644	1.78855089427066	5.82171755268289e-204	0.231951229359847	1.26105822471165	0.344580248166528	0.763028053306431	FALSE
J10_NASALPOLYP	M13_DORSOPATHYOTH	PGS001848	302	2455	47190	432082	0.160893707257839	1.17456011496301	0.020009288392121	0.587505827213938	1.79949456313746	1.53524546424495e-186	-0.0429514922924199	0.957957857279628	0.478595400212685	0.841625766806594	FALSE
J10_NASALPOLYP	H7_CATARACTOTHER	PGS001848	62	2695	11049	468223	-0.204660691483961	0.814923780084028	0.220564201100686	0.577262361206506	1.78115558943289	9.19280344786584e-198	0.243455493193374	1.27564954148974	0.056261575864917	0.369468745075216	FALSE
J10_NASALPOLYP	BLEEDING	PGS001848	46	2711	7080	472192	0.0402984007730111	1.04112139927504	0.817986505632589	0.581722059437321	1.78911674484436	5.1452938328241e-202	0.0631315167726571	1.0651669173351	0.670746636494417	0.918642742620575	FALSE
J10_NASALPOLYP	L12_ABSCESS_CUT	PGS001848	14	2743	1574	477698	0.140581768096836	1.15094318615124	0.697419618092274	0.580832779526995	1.78752642648983	9.95266238842822e-204	0.355924808439891	1.42750020826065	0.164365636354674	0.589160085705865	FALSE
J10_NASALPOLYP	J10_ASTHMA_OTHER_THAN_NONALLERGIC	PGS001848	194	2563	13377	465895	1.00094394882479	2.7208489588257	1.24716361752253e-28	0.57866216158179	1.78365059754466	8.27201452299533e-189	-0.0532398707719334	0.948152551118375	0.470498474949778	0.837298344273347	FALSE
J10_NASALPOLYP	L12_SKIN_SUBCUTAN	PGS001848	690	2067	94507	384765	0.391195777087494	1.47874799005041	2.4928959343997e-15	0.613289152797297	1.84649482516666	2.9503638989919e-171	-0.121356023830004	0.885718566536121	0.00559970438638728	0.094801043348951	FALSE
J10_NASALPOLYP	K11_REFLUX	PGS001848	238	2519	33305	445967	0.26317857549043	1.30105903546343	0.000543038902452819	0.589588115986341	1.80324553440963	7.94658756569273e-193	-0.078670118763474	0.924344798161257	0.24412285878838	0.684329245685277	FALSE
J10_NASALPOLYP	Z21_OTHER_MEDICAL_CARE	PGS001848	29	2728	6464	472808	0.0336379376706307	1.03421009041869	0.866521753466574	0.584751187272034	1.79454442459343	2.21808579791117e-205	-0.189257621849161	0.827573278271498	0.31035103534894	0.738439856892995	FALSE
J10_NASALPOLYP	K11_IBS	PGS001848	152	2605	24143	455129	0.302653403429736	1.35344528364541	0.0013064643934726	0.586341122262605	1.79739990297719	3.75629234682312e-197	-0.064363998103441	0.937663629622651	0.437322450923155	0.819880945400441	FALSE
J10_NASALPOLYP	MIGRAINE_UNSPE	PGS001848	11	2746	1241	478031	0.553211701477962	1.73882865799965	0.135942752002504	0.582305588339317	1.79016105083575	5.01444516095996e-205	0.118001347674044	1.12524562783065	0.705051226245526	0.929631314587464	FALSE
J10_NASALPOLYP	COPD_HOSPITAL_ASTHMA_INF	PGS001848	23	2734	1479	477793	1.05162878265792	2.8623094032839	7.0784421151728e-06	0.58358847580088	1.79245909975594	5.48738993543398e-205	-0.145865966661273	0.864273536889403	0.479920600761836	0.842354593679004	FALSE
J10_NASALPOLYP	Z21_PERSONAL_HISTORY_MALIG_NEOPLASM	PGS001848	58	2699	10419	468853	0.0410673273917859	1.04192225309177	0.793092773427702	0.581706076952012	1.78908815054077	4.98548700348229e-201	0.0484733157348532	1.04966736184441	0.711340595755823	0.931460528979171	FALSE
J10_NASALPOLYP	K11_ENERCOLNONINF	PGS001848	105	2652	14129	465143	0.333162541862534	1.395374086741	0.00334080915484868	0.583285541545614	1.79191618473139	8.67632416369205e-199	-0.00876911812505994	0.991269218450126	0.930112527982607	0.986612806862726	FALSE
J10_NASALPOLYP	M13_DORSOPATHY	PGS001848	393	2364	60297	418975	0.207402749847375	1.23047804684337	0.000715508052836579	0.594211150726651	1.81160130077769	1.01211862203493e-183	-0.0796955585726758	0.923397424028384	0.141266926803295	0.554946861339432	FALSE
J10_NASALPOLYP	CD2_BENIGN_LIPOMATOUS_EXALLC	PGS001848	34	2723	5076	474196	0.111121690361691	1.11753089131866	0.575624249542089	0.58300028710057	1.79140510557182	1.04755626644539e-203	-0.021409136951143	0.97881841185384	0.899465776413978	0.979786320527791	FALSE
J10_NASALPOLYP	C3_MALE_GENITAL	PGS001848	23	1770	3554	214443	-0.468838663241739	0.625728528025296	0.0918071950534773	0.602338455262475	1.82638472958645	1.39819263198127e-141	0.2916592957583	1.33864685727341	0.13983298099568	0.5526830805002	FALSE
J10_NASALPOLYP	C3_PROSTATE_EXALLC	PGS001848	17	1776	3044	214953	-0.676394521445963	0.508446885905327	0.0406135881524463	0.602850845169634	1.82732079048208	2.68041951168949e-142	0.341782212359755	1.40745373810451	0.12848186125566	0.533287613861559	FALSE
J10_NASALPOLYP	RHEU_ARTHRITIS_OTH	PGS001848	19	2738	3498	475774	-0.0698149270796459	0.932566396722273	0.804489750627771	0.581845214070914	1.78933709642991	4.73522412104925e-204	0.129233626750205	1.13795595006299	0.568907431661885	0.882119561993866	FALSE
J10_NASALPOLYP	E4_DM2_STRICT	PGS001848	37	2720	7796	471476	-0.301464594140151	0.739734016809914	0.119824227021728	0.582955540654158	1.79132494835265	2.18280846778236e-203	0.00150886580084696	1.0015100047116	0.992577928569758	0.99869086968407	FALSE
J10_NASALPOLYP	KRA_PSY_ANXIETY	PGS001848	31	2726	5557	473715	0.160881084002379	1.1745452882842	0.405935433389518	0.5848648036147	1.79474832575074	1.74217455077648e-205	-0.200154129235784	0.818604572457009	0.282433293944725	0.718129823818552	FALSE
J10_NASALPOLYP	L12_INFECT_SKIN_NAS	PGS001848	56	2701	6899	472373	0.228990067945377	1.25732955108204	0.182369379576063	0.578682505507579	1.78368688436916	2.74248159524599e-199	0.210211404716523	1.23393889288697	0.12948139850873	0.535616325777069	FALSE
J10_NASALPOLYP	ST19_INJURY_POISO_CERTA_OTHER_CONSE_EXTER_CAUSES	PGS001848	217	2540	38324	440948	-0.046909989795477	0.954173279057207	0.566207791723454	0.583319535235043	1.79197709960901	3.48112961907023e-190	-0.00591758588066643	0.994099888544866	0.932792946787055	0.987011085001234	FALSE
J10_NASALPOLYP	N14_NEUROMUSCDYSBLADD	PGS001848	17	2740	2550	476722	0.142626646066116	1.15329913250693	0.624580757015831	0.582206197263482	1.78998313364483	1.69817288885081e-204	0.0905622500375992	1.09478965621776	0.709132735780394	0.931091128678483	FALSE
J10_NASALPOLYP	I9_HEARTFAIL_ALLCAUSE	PGS001848	13	2744	2467	476805	-0.274974662563928	0.759591369078902	0.417431507963778	0.582250299916791	1.79006207839122	8.39223583226895e-205	0.111611716493194	1.11807864485398	0.684879734700342	0.923114274247173	FALSE
J10_NASALPOLYP	C3_COLORECTAL	PGS001848	19	2738	2283	476989	0.384295321311233	1.46857908034713	0.135631360040822	0.583255884683256	1.79186304290776	4.79437558792344e-205	-0.0717981341991753	0.930718757136431	0.751545838423163	0.944276323344305	FALSE
J10_NASALPOLYP	L12_DERMATITISECZEMA	PGS001848	207	2550	23999	455273	0.566286470996256	1.76171271783801	4.11281015638359e-13	0.598782531842862	1.81990177862306	5.87005976557306e-201	-0.218848056459822	0.803443786972934	0.00216920716473836	0.0484105918095959	TRUE
J10_NASALPOLYP	C_PSOR_ARTHR_COMORB	PGS001848	236	2521	36882	442390	0.0431630933474324	1.04410816806123	0.573653600397489	0.592907630320054	1.80924137995015	2.52753628959341e-195	-0.119022902310852	0.887787468144553	0.0808969379539496	0.436781086304236	FALSE
J10_NASALPOLYP	I9_STEMI	PGS001848	12	2745	1673	477599	-0.0209626459810593	0.979255543016381	0.949649173917791	0.582736606342335	1.7909328087858	2.65469119201668e-205	0.0056879947390713	1.0057042020957	0.984923824065208	0.997218205408456	FALSE
J10_NASALPOLYP	F5_NEUROTIC	PGS001848	31	2726	5557	473715	0.160881084002379	1.1745452882842	0.405935433389518	0.5848648036147	1.79474832575074	1.74217455077648e-205	-0.200154129235784	0.818604572457009	0.282433293944725	0.718129823818552	FALSE
J10_NASALPOLYP	AB1_MYCOSES	PGS001848	192	2565	24612	454660	0.357916011192047	1.43034548242281	1.32977720579985e-05	0.59327163489277	1.80990007196177	1.74075667942807e-198	-0.15248663684276	0.858570367090553	0.0390273426077223	0.308141737202018	FALSE
J10_NASALPOLYP	I9_PHLETHROMBDVTLOW	PGS001848	11	2746	1870	477402	0.011340444402954	1.01140499100755	0.973377469154694	0.583026743954598	1.79145250114217	1.57997264548143e-205	-0.0674946593135903	0.934732712716992	0.824613800061134	0.963675384890272	FALSE
J10_NASALPOLYP	H7_CONJUNCTIVITIS	PGS001848	120	2637	16328	462944	0.471418105655136	1.60226476360479	1.30864772764153e-06	0.596396199532162	1.81556406587692	1.54345174333226e-206	-0.315388868633294	0.729505137438679	0.000756058591572456	0.0220526062437085	TRUE
J10_NASALPOLYP	N14_ORHCEPINDIDYMITIS	PGS001848	15	1778	1521	216476	0.241377745335437	1.27300181499399	0.401610347726717	0.607071880233905	1.83505027735349	1.59441661428519e-144	-0.0853605207143889	0.918181201381239	0.741549343482561	0.941182301654759	FALSE
J10_NASALPOLYP	CD2_INSITU	PGS001848	47	2710	7743	471529	0.170914737651108	1.18638959034609	0.36967835023723	0.578444710324836	1.78326278264721	1.08057920575877e-199	0.25504133814528	1.29051496726546	0.0823314912411325	0.440638605117535	FALSE
J10_NASALPOLYP	AB1_STREPTSTAPHYCOCC_INOTHER	PGS001848	18	2739	2119	477153	0.407167967351192	1.50255646489673	0.135978044346579	0.582802930030277	1.79105159399363	8.30840950135676e-205	-0.0165955746058866	0.983541373319319	0.943202558559677	0.989201891131575	FALSE
J10_NASALPOLYP	M13_FIBROBLASTIC	PGS001848	83	2674	10206	469066	0.31221021943935	1.36644191549193	0.0125827634147363	0.584739135986261	1.79452279815605	1.85281120289938e-201	-0.0641147405620536	0.937897378484242	0.568804557878031	0.882085589519747	FALSE
J10_NASALPOLYP	E4_DM1	PGS001848	14	2743	2407	476865	-0.00665789246227916	0.993364222197513	0.983049920530238	0.583737006075209	1.79272535397067	9.61067768063028e-206	-0.165774867994229	0.847236952874718	0.534711041103298	0.867283910036739	FALSE
J10_NASALPOLYP	T1D_ICD9_10	PGS001848	14	2743	2407	476865	-0.00665789246227916	0.993364222197513	0.983049920530238	0.583737006075209	1.79272535397067	9.61067768063028e-206	-0.165774867994229	0.847236952874718	0.534711041103298	0.867283910036739	FALSE
J10_NASALPOLYP	T1D_WIDE	PGS001848	14	2743	2407	476865	-0.00665789246227916	0.993364222197513	0.983049920530238	0.583737006075209	1.79272535397067	9.61067768063028e-206	-0.165774867994229	0.847236952874718	0.534711041103298	0.867283910036739	FALSE
J10_NASALPOLYP	AB1_INTESTINAL_INFECTIONS	PGS001848	60	2697	8259	471013	0.284653283010066	1.32930105695164	0.0510939165365675	0.584512928981189	1.7941169104374	6.55820476980167e-203	-0.0823980528235835	0.92090531676817	0.527258367445169	0.864203474018098	FALSE
J10_NASALPOLYP	R18_OTHER_SYMPTOMS_SIGNS_INVOLVI_DIGES_SYSTEM_ABDOMEN	PGS001848	47	2710	7080	472192	0.176459770792011	1.19298643289489	0.32313498128688	0.58094734714906	1.78773123087364	1.87463999300426e-201	0.106831577618014	1.11274682722511	0.471071857411748	0.837603900448653	FALSE
J10_NASALPOLYP	J10_TONSILLITIS	PGS001848	117	2640	17640	461632	0.292660162124299	1.33998733459624	0.00419337776076913	0.59049162000382	1.80487551022844	1.11369403845295e-202	-0.182015749188222	0.833588211974704	0.0529212355902798	0.358096036377649	FALSE
J10_NASALPOLYP	H7_VITRBODYGLOBE	PGS001848	21	2736	3965	475307	0.0662502054134552	1.06849402671318	0.776783191708698	0.584175279776688	1.79351123054923	1.39916523487286e-205	-0.189013599061129	0.82777524965197	0.393747974172946	0.79464089093124	FALSE
J10_NASALPOLYP	F5_SUBSTANCE	PGS001848	33	2724	4630	474642	0.0564517741877117	1.05807558701516	0.788691106557991	0.581968972399324	1.78955855550134	3.67216515214212e-203	0.0639568202571369	1.0660463661597	0.716506312095487	0.933102977326848	FALSE
J10_NASALPOLYP	K11_OESITIS_ADVERSE	PGS001848	56	2701	7524	471748	0.110080983295087	1.11636847399579	0.502539882151065	0.580120911820308	1.78625439696405	3.23615294308094e-200	0.133169313954668	1.14244341356882	0.325343803810375	0.749438221487192	FALSE
J10_NASALPOLYP	K11_OESULC_ADVERSE	PGS001848	29	2728	3171	476101	0.190662454444477	1.21005093582341	0.424304947183981	0.580525510798292	1.78697725989242	1.73426267396988e-202	0.220661042861207	1.2469007130285	0.245969950778507	0.686033008365687	FALSE
J10_NASALPOLYP	L12_URTICARIAERYTHEMA	PGS001848	47	2710	7480	471792	0.223179746760528	1.25004524512673	0.181146140895026	0.583706388053205	1.79267046510663	2.54429223021919e-203	-0.0588737279366478	0.942825814201851	0.689275252938546	0.92459093333274	FALSE
J10_NASALPOLYP	RHEUMA_COMORB	PGS001848	1177	1580	192382	286890	0.0755984363112722	1.07852938894755	0.0936238422141168	0.585538011167361	1.79595697066755	4.4088468584879e-120	-0.006568871639975	0.993452656233598	0.864364733925494	0.973133377216152	FALSE
J10_NASALPOLYP	N14_URETHRALSTRICT	PGS001848	19	2738	1967	477305	0.521085972919519	1.68385527837435	0.0347726688749269	0.584140026932837	1.79344800529231	8.40832527005276e-206	-0.220095693793319	0.802442005568828	0.360746461806387	0.774177996365523	FALSE
J10_NASALPOLYP	N14_BENIGNMAMDYSP	PGS001848	42	922	10352	250923	0.0280454447419852	1.02844242065991	0.881105724464155	0.533176733859712	1.70433794599837	2.78678416530576e-59	0.142845445466675	1.15355150127385	0.360701890046465	0.774167397936154	FALSE
J10_NASALPOLYP	O15_LABOUR_FETAL_STRESS	PGS001848	16	948	3989	257286	-0.112241826129316	0.893828080377821	0.732693750930465	0.53471197984121	1.70695653355476	2.70156682773221e-61	0.287386477548428	1.33293926504069	0.257897536645075	0.69668478819339	FALSE
J10_NASALPOLYP	K11_APPENDIX	PGS001848	55	2702	9232	470040	-0.0430373112914593	0.957875649822725	0.793069599907355	0.580461467593834	1.78686281980699	2.89567163389632e-200	0.108427743417326	1.11452437390623	0.4107453305105	0.804679725079229	FALSE
J10_NASALPOLYP	VWXY20_OTHER_MEDICAL_PROCED_CAUSE_ABNORMAL_REACTION_PATIENT_COMPLICATION_WO_MENTION_MISAD_TIME_PROCED	PGS001848	13	2744	873	478399	0.98755669933267	2.68466700378435	0.00129081395707684	0.583311785650639	1.79196321258504	1.55387595156746e-205	-0.142502368302796	0.867185500531978	0.600205036020057	0.895210486787894	FALSE
J10_NASALPOLYP	ST19_OPEN_WOUND_WRIST_HAND	PGS001848	11	2746	2145	477127	-0.133454452772584	0.8750673249604	0.663957935182067	0.584128161130496	1.79342672471903	2.53896342504732e-206	-0.363826608165197	0.695011693648617	0.232874548582004	0.673982795260123	FALSE
J10_NASALPOLYP	C3_UNCERTAIN_SECONDARY_EXALLC	PGS001848	18	2739	2666	476606	0.498011406135272	1.64544589147546	0.0603390677224264	0.583198484257028	1.79176019215722	3.70542775376374e-205	-0.061405102830753	0.940442186806368	0.800162427586298	0.957499108085816	FALSE
J10_NASALPOLYP	C3_SKIN_EXALLC	PGS001848	82	2675	11186	468086	0.217611569635044	1.24310411444344	0.0961856670221387	0.581299598195669	1.78836107199535	6.03758741662941e-199	0.0527086245505458	1.0541224549636	0.633642113062459	0.906913616485194	FALSE
J10_NASALPOLYP	I9_UAP	PGS001848	24	2733	3654	475618	0.0351876625159791	1.03581407403674	0.87782036028573	0.58359552005225	1.79247172633288	7.47179165427912e-205	-0.091147819615373	0.91288275894693	0.64966652780854	0.912775542286514	FALSE
J10_NASALPOLYP	K11_CARIES_1	PGS001848	14	2743	1866	477406	0.0167859840987505	1.01692766034477	0.963174437414254	0.580936122755175	1.78771116478676	6.99404742395024e-204	0.403225845628096	1.49664486419673	0.145958138645265	0.561973223681453	FALSE
J10_NASALPOLYP	M13_SPONDYLOPATHY	PGS001848	139	2618	18732	460540	0.366770780451499	1.44306710201217	0.000122656898624482	0.589860939021083	1.80373756844477	1.68956288440837e-200	-0.137708663779665	0.871352511317812	0.111012349660618	0.500211942085188	FALSE
J10_NASALPOLYP	J10_ACUTELOWERNAS	PGS001848	249	2508	28412	450860	0.557694300280745	1.74664062513658	2.20737288162447e-14	0.597964681791521	1.81841398034086	2.46412199073105e-197	-0.178844671469851	0.836235780584304	0.00670337613725526	0.106910972386251	FALSE
J10_NASALPOLYP	VWXY20_COMPLICATIO_MEDICAL_SURGI_CARE	PGS001848	77	2680	13065	466207	0.0391509826880974	1.03992748284457	0.773919276190905	0.58159189909234	1.78888388794633	1.31557728208713e-199	0.0406592746087684	1.04149718054863	0.72380825293764	0.935755430674941	FALSE
J10_NASALPOLYP	K11_STRICTURE	PGS001848	13	2744	1669	477603	0.0420806366393377	1.04297857764739	0.913850163683979	0.580717021086609	1.78731951719453	9.18315489361965e-204	0.466278814997196	1.59405138282705	0.0984570111391809	0.476267986567564	FALSE
J10_NASALPOLYP	E4_OBESITY	PGS001848	86	2671	12271	467001	0.226323075980732	1.25398073089563	0.071958865911934	0.583088459343179	1.7915630647411	5.61290330107172e-200	-0.0113121160954886	0.988751625313317	0.917511113390307	0.984298305353018	FALSE
J10_NASALPOLYP	HDINJ	PGS001848	25	2732	4385	474887	-0.136742439542881	0.872194840106743	0.556747417637369	0.583108021550065	1.79159811201123	2.22869862861141e-204	-0.0263200337160127	0.974023319420527	0.89245279476961	0.978520033448506	FALSE
J10_NASALPOLYP	R18_DYSPNOEA	PGS001848	12	2745	2415	476857	-0.270358604204708	0.763105792318676	0.46777411208789	0.581908302151671	1.7894499858341	1.19045976894732e-204	0.201867158059674	1.22368544056543	0.486610243813972	0.845329200630058	FALSE
J10_NASALPOLYP	M13_ARTHROPATHIES	PGS001848	355	2402	54606	424666	0.116630326134201	1.12370394891627	0.0732945523596015	0.587801388730777	1.8000265030867	6.65773796726009e-183	-0.0394690810355745	0.961299675921592	0.486574655783694	0.845329200630058	FALSE
J10_NASALPOLYP	G6_TIA	PGS001848	15	2742	1209	478063	0.639176364981907	1.89491951432731	0.0406378358947894	0.582384090087146	1.79030158712324	8.83331647100131e-205	0.055946973643857	1.05754160467202	0.832918093165827	0.965578135919078	FALSE
J10_NASALPOLYP	AB1_DERMATOPHYTOSIS	PGS001848	156	2601	19187	460085	0.334325544398353	1.39699785438222	0.000273832516053361	0.588689467206477	1.80162577791544	3.51361056442182e-198	-0.107778165337189	0.897826743433656	0.183677913118343	0.616243052296879	FALSE
J10_NASALPOLYP	F5_DEPRESSIO	PGS001848	208	2549	38364	440908	0.0452405936895617	1.04627955788818	0.587227894093167	0.582847445098614	1.79113132455232	8.19424304625196e-191	-0.00135408363921362	0.998646832718382	0.985006789443627	0.997241008357189	FALSE
J10_NASALPOLYP	K11_MALABSORB	PGS001848	17	2740	2983	476289	-0.0212419458440139	0.978982075268949	0.945268434504591	0.581403450374416	1.78854680683338	5.07868135010787e-204	0.254219516052117	1.2894548292359	0.326101296070863	0.750098384351687	FALSE
J10_NASALPOLYP	COX_ARTHROSIS	PGS001848	45	2712	6243	473029	0.311820672236853	1.36590972552966	0.0557497228750142	0.585579839590898	1.79603209428752	1.17957836068003e-204	-0.169609032029414	0.843994727005582	0.250367965942151	0.690388437832971	FALSE
J10_NASALPOLYP	R18_SYMPTOMS_SIGNS_CONCERNI_FOOD_FLUID_INTAKE	PGS001848	11	2746	2502	476770	-0.38885272749173	0.677834088989972	0.326109327552097	0.581792323919374	1.78924246062239	1.31597409455581e-204	0.242979045619995	1.27504190612591	0.408082500765352	0.803576969784502	FALSE
J10_NASALPOLYP	M13_GOUT	PGS001848	71	2686	9820	469452	-0.143122946187823	0.866647511337495	0.32698179588816	0.579558436161372	1.78524995485869	8.5297621022898e-199	0.125870008787817	1.13413473115199	0.299089326322806	0.730839600667092	FALSE
J10_NASALPOLYP	N14_OTHDISMALEGEN	PGS001848	68	1725	6783	211214	0.295049970759671	1.34319347740773	0.0278750852985062	0.613662407824552	1.84718416728515	2.55324767345505e-143	-0.195271898591592	0.822610960884231	0.113753906209969	0.505672770445003	FALSE
J10_NASALPOLYP	AB1_MALARIA_NOS	PGS001848	12	2745	889	478383	0.856804232146831	2.35562063528431	0.00498904965801997	0.583753532960904	1.79275498238251	5.6489139061379e-206	-0.222397833172728	0.800596797006706	0.45280914673583	0.827680810850406	FALSE
J10_NASALPOLYP	IBD_COMORB	PGS001848	1175	1582	184378	294894	0.212284357654934	1.236499443174	1.83062670914853e-06	0.598875876858706	1.82007166531233	5.58855240261802e-126	-0.0382585267807855	0.962464085982985	0.320108715313426	0.745979218994508	FALSE
J10_NASALPOLYP	CD2_BENIGN_MELANOCYTIC	PGS001848	16	2741	3382	475890	-0.214082967865938	0.807281403828789	0.505887738652484	0.581265063111833	1.78829931186225	7.80599549522832e-204	0.241924471084864	1.27369798815587	0.316854922682495	0.743532556457613	FALSE
J10_NASALPOLYP	C3_DIGESTIVE_ORGANS_EXALLC	PGS001848	22	2735	2874	476398	0.278997479210007	1.32180401187501	0.258933799228089	0.582683870674605	1.79083836523856	1.90558122450138e-204	0.0112169200833451	1.01128006561001	0.958038256012065	0.992345687034417	FALSE
J10_NASALPOLYP	ALCOHOLMENTAL	PGS001848	30	2727	3836	475436	0.150862579668167	1.16283684967586	0.489873867618467	0.582338290934294	1.7902195947048	1.23644852662582e-203	0.0326896013812405	1.03322977636626	0.859180052186636	0.971729278532619	FALSE
J10_NASALPOLYP	J10_PNEUMONAS	PGS001848	84	2673	11010	468262	0.184753989023365	1.20292247159138	0.17009781053008	0.579071990981577	1.78438173981005	2.09208504876458e-197	0.119624801978357	1.1270738963422	0.279963023908974	0.716489787704279	FALSE
J10_NASALPOLYP	VWXY20_DRUGS_MEDICAM_BIOLO_SUBST_CAUSI_ADVER_EFFEC_THERAPE_USE	PGS001848	21	2736	3061	476211	0.176958371983144	1.19358140566608	0.520942991672211	0.581362201518209	1.78847303284489	1.22825004986275e-203	0.189001015866241	1.20804217969155	0.393946291816403	0.79464654128189	FALSE
J10_NASALPOLYP	M13_SPONDYLOSIS	PGS001848	120	2637	15689	463583	0.404534458289917	1.49860467465298	8.40661261501033e-05	0.588145310966498	1.80064567869402	9.96872443938049e-201	-0.119400021895759	0.887452729225349	0.195223621442766	0.629857816922318	FALSE
J10_NASALPOLYP	COPD_COMORB	PGS001848	820	1937	131223	348049	0.120920719258709	1.12853543769451	0.0117163576985689	0.597502856782497	1.81757438517592	1.21270838317547e-152	-0.0502371376947239	0.951003878891574	0.226987397760222	0.66762727285353	FALSE
J10_NASALPOLYP	K11_IBD	PGS001848	51	2706	5403	473869	0.533974891615015	1.70569881957128	0.000713709651810862	0.583838804144678	1.79290785923997	4.04939630214894e-203	-0.0452081042540432	0.955798555389713	0.749638324142888	0.943817681591237	FALSE
J10_NASALPOLYP	M13_OSTEOPOROSIS	PGS001848	18	2739	2433	476839	0.375078645811034	1.45510584809785	0.18374668286644	0.582314973033766	1.79017785102906	1.74944016755552e-204	0.0634653979951096	1.06552261594482	0.787727238599101	0.954017863916991	FALSE
J10_NASALPOLYP	K11_DISLIVOTH	PGS001848	21	2736	1885	477387	0.781741967733489	2.18527563150487	0.000590468362853919	0.584913704804358	1.79483609322495	4.37362810217233e-206	-0.270144641859867	0.763269085692057	0.21860956906264	0.657657956001785	FALSE
J10_NASALPOLYP	I9_MI	PGS001848	65	2692	10843	468429	-0.20057964709049	0.818256315695474	0.173445511439701	0.581880355562829	1.78939997750987	1.24130293588038e-200	0.0372001844089469	1.03790077159574	0.764597620655422	0.94780290562972	FALSE
J10_NASALPOLYP	PNEUMONIA	PGS001848	89	2668	11496	467776	0.211566285759646	1.23561186638543	0.103521217888508	0.579463660451026	1.78508076454376	2.47404048292302e-197	0.101234256305116	1.10653582439836	0.348460568799308	0.765419255367427	FALSE
J10_NASALPOLYP	Q17_CONGEN_MALFO_DEFORMAT_CHROMOSOMAL_ABNORMALITI	PGS001848	18	2739	3312	475960	-0.13175801131428	0.876553085345703	0.654280952584559	0.581454236249956	1.78863764205547	7.88878657149861e-204	0.187326666737337	1.20602118771552	0.406750445355118	0.802502598704312	FALSE
J10_NASALPOLYP	M13_ARTHROSIS_KNEE	PGS001848	73	2684	12763	466509	0.069512733652724	1.07198571141164	0.578100483071523	0.590501892567964	1.80489405102312	6.01946962987005e-206	-0.2845843504903	0.752326893645168	0.0152886373526807	0.18155138131127	FALSE
J10_NASALPOLYP	H7_GLAUCOMA	PGS001848	56	2701	6837	472435	0.280456394659997	1.32373381954062	0.0760809057935453	0.582228857922954	1.79002369630267	1.51524708453577e-201	0.0206191396819458	1.0208331827392	0.876973725007125	0.97523900719433	FALSE
J10_NASALPOLYP	I9_HYPTENS	PGS001848	762	1995	121879	357393	0.0139130821137553	1.0140103194745	0.782981042825102	0.575801825502269	1.77855604692415	3.07966292012707e-146	0.0251112184970884	1.02542916087276	0.554917860243355	0.876175848180134	FALSE
J10_NASALPOLYP	C3_UNCERTAIN_SECONDARY	PGS001848	18	2739	2666	476606	0.498011406135272	1.64544589147546	0.0603390677224264	0.583198484257028	1.79176019215722	3.70542775376374e-205	-0.061405102830753	0.940442186806368	0.800162427586298	0.957499108085816	FALSE
J10_NASALPOLYP	K11_GIBLEEDING	PGS001848	21	2736	3044	476228	0.153647807571178	1.16608012985681	0.539193933742408	0.58282857040276	1.79109751781238	1.15897893595318e-204	-0.00627716235911672	0.993742497866206	0.977384141689207	0.99575446692256	FALSE
J10_NASALPOLYP	N14_PROSTHYPERPLA	PGS001848	132	1661	12331	205666	0.323493183534911	1.38194673624424	0.0015637582526084	0.615868814733477	1.85126430676262	5.86464585803944e-139	-0.128297977479999	0.879591241709423	0.155029241474574	0.575813515786861	FALSE
J10_NASALPOLYP	Z21_FIT_ADJ_OTH_DEVICES	PGS001848	21	2736	2500	476772	0.0402313723018571	1.04105161683809	0.886572561534636	0.580999570504875	1.78782459463567	2.05175979942613e-203	0.247420169896957	1.28071711852317	0.272264061132377	0.709606336754612	FALSE
J10_NASALPOLYP	K11_CARIES_INCLAVO	PGS001848	14	2743	1866	477406	0.0167859840987505	1.01692766034477	0.963174437414254	0.580936122755175	1.78771116478676	6.99404742395024e-204	0.403225845628096	1.49664486419673	0.145958138645265	0.561973223681453	FALSE
J10_NASALPOLYP	R18_SYMPTOMS_SIGNS_INVOLVI_DIGES_SYSTEM_ABDOMEN	PGS001848	219	2538	34755	444517	0.231840597477362	1.26091871918335	0.00405123056829286	0.584333203004933	1.79379448999868	5.78955180464077e-191	-0.0192997961836575	0.980885252503214	0.783920378522751	0.952981320578957	FALSE
J10_NASALPOLYP	AB1_INFECT_PARASIT	PGS001848	668	2089	92306	386966	0.347440964247048	1.41544074653784	3.84339591609066e-12	0.609824754946244	1.84010890054116	4.89240353025997e-171	-0.11248224508222	0.89361321299679	0.0110483110857024	0.148582164844868	FALSE
J10_NASALPOLYP	N14_UTER_POLYP	PGS001848	20	944	2830	258445	0.777296199830452	2.17558196710022	0.000817568587239618	0.545894253670115	1.7261513095332	1.58235125603484e-63	-0.311776454025639	0.732145178043202	0.164213418441887	0.588945791927673	FALSE
J10_NASALPOLYP	C3_CANCER	PGS001848	187	2570	32148	447124	0.0694722955828892	1.07194236325504	0.432494738259327	0.581023166114344	1.7878667799443	5.96317130971625e-191	0.0253289778913189	1.02565248201991	0.735760385899954	0.939430968685965	FALSE
J10_NASALPOLYP	H8_EAR_MASTOID	PGS001848	317	2440	41842	437430	0.348134282711648	1.41642243801605	1.84789991376394e-07	0.594285789674655	1.8117365218393	7.06592716686694e-190	-0.101475488990053	0.903503324849798	0.0887577585130635	0.454751349162856	FALSE
J10_NASALPOLYP	FG_CEREBVASC	PGS001848	43	2714	7401	471871	-0.0415346810319748	0.959316064693432	0.813234706191619	0.583319719940396	1.79197743059681	1.94211821960193e-203	-0.0362089284920613	0.96443877369357	0.815964987821135	0.961335277995456	FALSE
J10_NASALPOLYP	Z21_PERSONAL_HISTORY_MEDICAL_TREAT	PGS001848	50	2707	7563	471709	0.222896595534457	1.24969134338915	0.144251086590679	0.586945222060661	1.79848603993013	2.94343579216236e-205	-0.229994051139563	0.794538329086907	0.105099731550864	0.48898257469742	FALSE
J10_NASALPOLYP	O15_MATERN_CARE	PGS001848	26	938	8115	253160	-0.166846290959623	0.846329689864281	0.472059579420582	0.538929000205872	1.71417000300222	1.27495373903658e-61	0.0161644226087915	1.01629577367158	0.935758221188417	0.987779240038079	FALSE
J10_NASALPOLYP	I9_HEARTFAIL_NS	PGS001848	13	2744	2469	476803	-0.275421520732735	0.759252015297825	0.416613695668186	0.582264110927353	1.79008680112822	8.24003664271959e-205	0.109184649317923	1.11536828332092	0.691258043481201	0.925188650537291	FALSE
J10_NASALPOLYP	I9_PULMEMB	PGS001848	26	2731	4042	475230	0.227630385717577	1.25562114414542	0.278319552291831	0.584657955473094	1.79437712378745	1.38416080255003e-205	-0.204603396717655	0.814970472289162	0.304079706861654	0.733639629345115	FALSE
J10_NASALPOLYP	OFFICIAL_TILASTOKESKUS	PGS001848	34	2723	4246	475026	0.202186230225421	1.22407594682567	0.315122710702804	0.58276863944708	1.79099017884292	1.16056310242529e-203	-0.00642232421273251	0.993598254832746	0.970526203445143	0.994360562995007	FALSE
J10_NASALPOLYP	NEURODIS	PGS001848	455	2302	70086	409186	0.228347651627846	1.25652208145552	0.000101572983684777	0.587455767467247	1.79940448315016	1.15123015401622e-175	-0.0282841856887688	0.972112067205532	0.583357377500507	0.889079094108758	FALSE
J10_NASALPOLYP	H7_CONJUNCTIVITISACUNONATOPIC	PGS001848	120	2637	16328	462944	0.471418105655136	1.60226476360479	1.30864772764153e-06	0.596396199532162	1.81556406587692	1.54345174333226e-206	-0.315388868633294	0.729505137438679	0.000756058591572456	0.0220526062437085	TRUE
J10_NASALPOLYP	E4_THYROID	PGS001848	73	2684	13175	466097	0.131650128906549	1.14070914828509	0.370464591684195	0.57920510301868	1.78461927830767	1.96400643607203e-198	0.136163741493741	1.14586950461891	0.257031901921359	0.695985710484165	FALSE
J10_NASALPOLYP	R18_MALAI_FATIG	PGS001848	11	2746	1180	478092	-0.0153826488116485	0.984735059800936	0.973487127963107	0.580109351950241	1.78623374821466	2.18692239351566e-203	0.51579735068925	1.67497351077493	0.0559636169606111	0.368541135491909	FALSE
J10_NASALPOLYP	J10_PNEUMOPROBBAC	PGS001848	89	2668	11447	467825	0.216174317673835	1.24131874393794	0.0962334428120338	0.579456927664049	1.7850687460157	2.49511797861765e-197	0.101507320535245	1.10683802100902	0.347236403288485	0.764534712134035	FALSE
J10_NASALPOLYP	K11_PULPITIS_1	PGS001848	33	2724	4372	474900	0.344568656933505	1.41138099894216	0.0855840626165088	0.582909067407541	1.79124170160094	8.32119658573487e-204	-0.010920776715912	0.98913863848273	0.950326485441868	0.990402416262607	FALSE
J10_NASALPOLYP	K11_OTHANRECT	PGS001848	99	2658	14653	464619	0.193928297406669	1.21400923222511	0.0928371535915056	0.584556842729478	1.79419569856573	3.24079090970814e-200	-0.0491143896692413	0.952072216243427	0.63541276171968	0.907756083476487	FALSE
J10_NASALPOLYP	D3_ANAEMIA	PGS001848	125	2632	19530	459742	0.350716413009756	1.42008455130028	0.000781483434802031	0.584781549337536	1.79459891149596	2.37105257260878e-198	-0.0458986277035437	0.955138781894969	0.618548218949156	0.901938009091431	FALSE
J10_NASALPOLYP	ST19_FRACT_FOREA	PGS001848	16	2741	3452	475820	-0.135213191249853	0.873529662954811	0.644157078417463	0.58243743243923	1.79039708856795	9.73317232156906e-205	0.0537316795834955	1.05520143207887	0.830761598107663	0.964973716677503	FALSE
J10_NASALPOLYP	J10_RESPDISOTH	PGS001848	54	2703	4790	474482	0.638904752509533	1.89440490044402	0.000121036718273975	0.581081821748209	1.78797165147917	5.7155638605988e-201	0.0602586362257552	1.06211121145974	0.660664137698818	0.916217229040279	FALSE
J10_NASALPOLYP	J10_BRONCH	PGS001848	67	2690	7367	471905	0.554549301205806	1.74115607096582	3.67113660499131e-05	0.586958298444013	1.79850955777681	5.86257833397321e-204	-0.180732375677673	0.834658703778141	0.140928687304194	0.554432947638015	FALSE
J10_NASALPOLYP	H7_REFRAACCOMMODIS	PGS001848	16	2741	2383	476889	0.0648534635625825	1.06700265815956	0.834367213698092	0.581968668978132	1.78955801251143	1.93811356068767e-204	0.140751832282977	1.15113893701212	0.581262327764332	0.887951060880118	FALSE
J10_NASALPOLYP	AUTOIMMUNE	PGS001848	237	2520	35134	444138	0.264533802113762	1.30282346063475	0.000631963864565033	0.586217928312228	1.79717848782152	8.51870341985501e-191	-0.0417177165558688	0.959140491843475	0.538281906942119	0.868644771367045	FALSE
J10_NASALPOLYP	K11_APPENDACUT	PGS001848	17	2740	2549	476723	0.125684014578898	1.13392380827568	0.651858004130199	0.582938031677264	1.7912935843601	5.95255213775574e-205	-0.0304308071522497	0.97002754871368	0.898285018104686	0.97960202953399	FALSE
J10_NASALPOLYP	M13_LOWBACKPAIN	PGS001848	41	2716	4855	474417	0.459022937747302	1.58252700197069	0.00972742816248113	0.583606783599047	1.79249191603576	1.10254228941088e-203	-0.0610908070387324	0.940737810282493	0.696931632762937	0.927237130209458	FALSE
J10_NASALPOLYP	C_STROKE	PGS001848	51	2706	8000	471272	0.0658838887729475	1.06810269125163	0.680090173903456	0.583958844494985	1.7931230934456	2.6458234686141e-203	-0.0668387211348584	0.935346040720809	0.640460986140054	0.909543161601559	FALSE
J10_NASALPOLYP	C3_MALE_GENITAL_EXALLC	PGS001848	23	1770	3554	214443	-0.468838663241739	0.625728528025296	0.0918071950534773	0.602338455262475	1.82638472958645	1.39819263198127e-141	0.2916592957583	1.33864685727341	0.13983298099568	0.5526830805002	FALSE
J10_NASALPOLYP	J10_PNEUMONIA	PGS001848	89	2668	11542	467730	0.207710495543904	1.23085677944063	0.109937452178367	0.579493491885872	1.78513401685858	2.37637603289284e-197	0.100000860943602	1.10517186956589	0.35424536341491	0.769649744320483	FALSE
J10_NASALPOLYP	JOINTPAIN	PGS001848	26	2731	4492	474780	0.179252114102502	1.19632231587802	0.372074855854642	0.586129004717772	1.7970186833558	1.27402154287068e-206	-0.361420783548215	0.696685782865344	0.0670703647664491	0.401155984059166	FALSE
J10_NASALPOLYP	CD2_INSITU_CERVIX_UTERI_NOS	PGS001848	19	945	3234	258041	0.131827465370148	1.14091145554914	0.684685618190439	0.530767092102416	1.70023604615449	3.06076755642392e-60	0.465580808305806	1.59293911252663	0.0510407768926627	0.35222800764836	FALSE
J10_NASALPOLYP	AB1_OTHER_VIRAL	PGS001848	139	2618	20313	458959	0.167369624282056	1.18219115111707	0.0995830724724519	0.581050656170526	1.78791592917808	1.36956226027509e-194	0.0323779476912794	1.03290781666645	0.707586257390102	0.930616874470265	FALSE
J10_NASALPOLYP	O15_DELIVERY_PROXY	PGS001848	57	907	15182	246093	-0.0370866187357038	0.963592666555614	0.825920546029243	0.534222256741222	1.70612080216479	1.13014724238116e-58	0.0891324029164737	1.09322539297473	0.516936036431301	0.859479006476094	FALSE
J10_NASALPOLYP	AB1_WHOOPCOUGH	PGS001848	26	2731	3193	476079	0.380780684610049	1.46342661823286	0.0944721531855303	0.582985157366477	1.79137800229395	2.33771073625484e-204	-0.0373764349749115	0.963313442216693	0.849082830280186	0.969768717497428	FALSE
J10_NASALPOLYP	ASTHMA_MEDICATIO_COMORB	PGS001848	103	2654	17233	462039	-0.0723471238596966	0.930207942390747	0.561434958933383	0.577260916200474	1.78115301565418	1.04713718889393e-194	0.144451379204795	1.15540551686304	0.145984053569831	0.56200258923221	FALSE
J10_NASALPOLYP	K11_LIVER	PGS001848	32	2725	3061	476211	0.696610758152265	2.0069391654165	0.00022874346056201	0.585328602279896	1.79558092069187	1.66052391284352e-205	-0.222616658120292	0.800421625621215	0.202268013003454	0.63815889178675	FALSE
J10_NASALPOLYP	MULTIMORB	PGS001848	490	2267	82840	396432	0.0305054640491202	1.03097552333429	0.593261132262241	0.593309083011135	1.80996785058298	1.09979985067952e-175	-0.0588000862283763	0.942895248061994	0.235899321736241	0.67637316350118	FALSE
J10_NASALPOLYP	H7_VITREOUS	PGS001848	30	2727	4689	474583	0.267858606517444	1.3071623027176	0.164749008548623	0.585595935565241	1.79606100340668	6.85374148983797e-206	-0.261837064133963	0.76963641486773	0.157372873181519	0.579271582643642	FALSE
J10_NASALPOLYP	E4_ENDOGLAND	PGS001848	18	2739	3661	475611	0.11276787661524	1.11937207035588	0.677032563494762	0.58289167498039	1.79121054783106	7.72145038324073e-205	-0.0204093621992203	0.979797499140549	0.929590215549514	0.986593444090339	FALSE
J10_NASALPOLYP	KNEE_ARTHROSIS	PGS001848	73	2684	12763	466509	0.069512733652724	1.07198571141164	0.578100483071523	0.590501892567964	1.80489405102312	6.01946962987005e-206	-0.2845843504903	0.752326893645168	0.0152886373526807	0.18155138131127	FALSE
J10_NASALPOLYP	L12_CELLULITIS	PGS001848	82	2675	12733	466539	0.0446767903146997	1.0456898282038	0.73601249067936	0.581336535198728	1.78842712991373	5.86543311431803e-199	0.045166820704066	1.04620237356862	0.683256155512664	0.922836025715637	FALSE
J10_NASALPOLYP	N14_MENORRHAGIA	PGS001848	36	928	8115	253160	0.220785677518239	1.24705612975618	0.24192008657727	0.541430526544461	1.71846341221278	1.61058741003097e-61	-0.052975603217506	0.948403150185426	0.755654023446645	0.94541910541634	FALSE
J10_NASALPOLYP	D3_OTHERBLOOD	PGS001848	11	2746	1352	477920	0.347332620027621	1.41528740002227	0.331383424168333	0.582290794906624	1.79013456840462	5.48370445273816e-205	0.14030593495594	1.15062576165732	0.637287544570778	0.908513665945252	FALSE
J10_NASALPOLYP	H7_CHOROIDRETINA	PGS001848	66	2691	9157	470115	0.154170906780235	1.16669026501713	0.285880387922111	0.582757534446655	1.79097029000666	3.1097919730805e-201	-0.00200752574978467	0.997994487982268	0.987108706278978	0.997427643552095	FALSE
J10_NASALPOLYP	HYPOT_THYRO_INCL	PGS001848	35	2722	5996	473276	0.125357662967308	1.13355381079135	0.569582973572405	0.580119696249995	1.78625222564755	9.58283007019763e-202	0.202697985648495	1.22470253464589	0.238237964882067	0.678941287467586	FALSE
J10_NASALPOLYP	N14_CERVICAL_DYSPLASIA_ALL	PGS001848	26	938	5001	256274	0.0810221171079083	1.08439487998011	0.763243468934137	0.529582370804948	1.69822293302434	1.40961256637119e-59	0.395251959739267	1.4847582430957	0.0565527168568343	0.370175156436433	FALSE
J10_NASALPOLYP	L12_NAILDIS	PGS001848	40	2717	6263	473009	0.0431836723083689	1.04412965494352	0.815702298135949	0.582372149680313	1.79028021032156	6.8133904173089e-203	0.0267487473925157	1.02710970634926	0.866138880152569	0.973480603419167	FALSE
J10_NASALPOLYP	MENINGITIS	PGS001848	18	2739	2262	477010	0.39086574049942	1.47826002963597	0.122696339096701	0.583804694555763	1.79284670493291	1.55237315383456e-205	-0.148516106032859	0.861986123881862	0.530149653111128	0.865395523527305	FALSE
J10_NASALPOLYP	FG_PULMHEART	PGS001848	26	2731	4042	475230	0.227630385717577	1.25562114414542	0.278319552291831	0.584657955473094	1.79437712378745	1.38416080255003e-205	-0.204603396717655	0.814970472289162	0.304079706861654	0.733639629345115	FALSE
J10_NASALPOLYP	E4_DIABETES	PGS001848	73	2684	13804	465468	-0.252140160667095	0.777135806562097	0.0792375647803564	0.581513095324359	1.78874292270985	1.25586299597779e-199	0.059968620413415	1.06180322707629	0.606052890197183	0.897704479407614	FALSE
J10_NASALPOLYP	H7_EYELIDDIS	PGS001848	56	2701	8878	470394	0.152967168793499	1.16528672054575	0.319422630862561	0.583544232376124	1.79237979698096	2.17061283575152e-202	-0.0394926502496195	0.961277019110772	0.765555338629824	0.94803509020581	FALSE
J10_NASALPOLYP	L12_DISORDSKINAPPENDIX	PGS001848	161	2596	24513	454759	0.249779791135097	1.28374269403839	0.00448592141041116	0.593025093027743	1.80945391082348	4.9958734363096e-201	-0.174302578483479	0.840042680359747	0.0312578943434519	0.274882556992073	FALSE
J10_NASALPOLYP	H8_MIDDLEMASTOID	PGS001848	129	2628	13159	466113	0.560750913791388	1.75198759812153	1.03323255289342e-07	0.581070131833865	1.78795075036588	2.60204145747949e-195	0.0278446094625659	1.02823589387862	0.754232383948516	0.945093526362869	FALSE
J10_NASALPOLYP	M13_OSTEOCHONDRO	PGS001848	54	2703	8839	470433	0.145830836725966	1.15700044951128	0.347841026592666	0.583878736248339	1.79297945525195	6.59798008930448e-203	-0.0582464604066438	0.943417403744607	0.671238094004771	0.918837407650946	FALSE
J10_NASALPOLYP	J10_RESPOTHER	PGS001848	54	2703	4790	474482	0.638904752509533	1.89440490044402	0.000121036718273975	0.581081821748209	1.78797165147917	5.7155638605988e-201	0.0602586362257552	1.06211121145974	0.660664137698818	0.916217229040279	FALSE
J10_NASALPOLYP	CD2_BENIGN_MELANOCYTIC_EXALLC	PGS001848	16	2741	3382	475890	-0.214082967865938	0.807281403828789	0.505887738652484	0.581265063111833	1.78829931186225	7.80599549522832e-204	0.241924471084864	1.27369798815587	0.316854922682495	0.743532556457613	FALSE
J10_NASALPOLYP	N14_GENITOURINARY	PGS001848	798	1959	133921	345351	0.34376075370818	1.4102412001665	1.0156090402906e-12	0.630542444956578	1.87862935594364	5.35135923233119e-172	-0.164832256018611	0.848035945083336	8.55484099439452e-05	0.0037881760770854	TRUE
J10_NASALPOLYP	CD2_BENIGN_LEIOMYOMA_UTERI	PGS001848	37	927	9056	252219	0.186945768021643	1.20556190327	0.296134498095507	0.546113087321653	1.7265290908615	1.53185224662232e-62	-0.180187451892124	0.835113653103742	0.286888419993103	0.722167184920634	FALSE
J10_NASALPOLYP	ASTHMA_CVDMETABOCOMORB	PGS001848	288	2469	47394	431878	-0.0254335028290311	0.974887204051458	0.71984113253073	0.594351250256081	1.81185512304722	6.51661527616574e-192	-0.107860663945016	0.897752677032482	0.0816048182603481	0.438638260696198	FALSE
J10_NASALPOLYP	K11_UMBHER	PGS001848	23	2734	3394	475878	-0.0161990639977166	0.983931435234147	0.947236004550666	0.582681043477522	1.79083330219272	1.98698556297575e-204	0.0102029763807609	1.01025520421961	0.961641628276814	0.993105706472454	FALSE
J10_NASALPOLYP	RHEUMA_ENDPOINTS	PGS001848	213	2544	33749	445523	0.0350773371283076	1.03569980375104	0.665050357177725	0.587846371586819	1.80010747524092	1.57125832610174e-193	-0.0651636935287431	0.936914084051597	0.358291299525542	0.77229899374115	FALSE
J10_NASALPOLYP	E4_HYPERLIPNAS	PGS001848	12	2745	2190	477082	-0.211149799982754	0.809652771825248	0.531081199765236	0.582710378455727	1.79088583701916	3.80539078884601e-205	0.0170431427393205	1.01718920570735	0.951472837669698	0.990673564285389	FALSE
J10_NASALPOLYP	Z21_PERSONAL_HISTORY_OTH_DISEA_CONDI	PGS001848	90	2667	11126	468146	0.37805925927394	1.45944942622665	0.00196250902511619	0.583522731916214	1.79234126040527	4.4991502682554e-200	-0.019245328364512	0.980938680638793	0.858497262798906	0.971729278532619	FALSE
J10_NASALPOLYP	M13_SHOULDER	PGS001848	101	2656	14999	464273	0.210194162516753	1.2339176172495	0.0663833679942933	0.585255225275558	1.79544917117661	2.165817978112e-200	-0.070630523737915	0.931806108771794	0.486230552404786	0.845329200630058	FALSE
J10_NASALPOLYP	H7_CHALAZION	PGS001848	18	2739	1330	477942	0.888368133611439	2.43115908565758	0.000534363253182987	0.583576893804791	1.79243833962188	2.22302132092279e-205	-0.0877170573594975	0.916020021183635	0.712135054777557	0.931557190983968	FALSE
J10_NASALPOLYP	R18_SYNCO_COLLAP	PGS001848	18	2739	4280	474992	-0.363256751036502	0.695407863886265	0.181971842856771	0.582833922123864	1.79110710329242	7.49296754114155e-205	-0.0074997606370896	0.992528292393571	0.974621265861681	0.995222000277298	FALSE
J10_NASALPOLYP	M13_OTHERJOINT	PGS001848	165	2592	24824	454448	0.195175692773078	1.21552452660528	0.0309427805015624	0.586476959457057	1.79764407332065	1.82169984347703e-196	-0.0627505515018463	0.939177720943594	0.435072484212121	0.818904031213873	FALSE
J10_NASALPOLYP	N14_HYPERTROPHYBREAST_BOTH	PGS001848	12	2745	1309	477963	0.488185098033813	1.62935641273075	0.127850837139925	0.583160504032799	1.79169214199565	1.66280890251911e-205	-0.0921693608432994	0.911950687728047	0.745473984481033	0.942340008752617	FALSE
J10_NASALPOLYP	R18_ABNORMALITI_HEART_BEAT	PGS001848	22	2735	3480	475792	0.183366997310276	1.20125518461569	0.428779157721213	0.58428961835006	1.79371630978866	1.86238431521415e-205	-0.182283827743149	0.833364774802129	0.378726514969042	0.786080685369796	FALSE
J10_NASALPOLYP	I9_PAROXTAC	PGS001848	12	2745	2767	476505	-0.169143594618977	0.844387645158053	0.581480686031194	0.58353168641405	1.79235730999306	7.93148241406138e-206	-0.190613177182223	0.826452216902661	0.511354901516311	0.856702848309157	FALSE
J10_NASALPOLYP	CD2_BENIGN_SKIN_EXALLC	PGS001848	22	2735	3108	476164	0.0798728472545503	1.08314933350702	0.775337497594134	0.580727497337304	1.78733824169994	4.04110797366576e-203	0.261537458916057	1.29892559700552	0.229753938068611	0.670553768449391	FALSE
J10_NASALPOLYP	C3_MELANOMA	PGS001848	15	2742	2465	476807	-0.143414221364431	0.866395115190724	0.684518789340487	0.580789013433016	1.78744819515221	1.22577923944246e-203	0.355868832541322	1.42742030489014	0.163253357746982	0.587247156581435	FALSE
J10_NASALPOLYP	R18_ABNORMAL_FINDI_DIAGNOST_IMAGI_FUNCTION_STUDI_WO_DIAGNOSIS	PGS001848	29	2728	4090	475182	0.161902280318816	1.17574534224714	0.47998014421168	0.581478522560262	1.78868108199176	4.52413210619592e-203	0.111682832997196	1.11815816152584	0.544193523024843	0.871446393533715	FALSE
J10_NASALPOLYP	R18_MOUTH_BREAT	PGS001848	23	2734	1770	477502	0.419356501574911	1.52098249080167	0.128086235767716	0.580789370456195	1.78744883331276	4.02085208661029e-203	0.240721446700925	1.27216661973981	0.270672240776153	0.708320584815759	FALSE
J10_NASALPOLYP	M13_MENISCUSDERANGEMENTS	PGS001848	60	2697	7562	471710	0.135458770702491	1.14506198475997	0.389127755085317	0.580562116961861	1.78704267547159	3.10033668863075e-200	0.102168239418086	1.10756979295166	0.43617431624645	0.819420128123327	FALSE
J10_NASALPOLYP	H7_RETINALDETACH	PGS001848	21	2736	2716	476556	0.205367154251139	1.22797583875585	0.408072785493879	0.583109728861909	1.79160117083051	8.67787256787493e-205	-0.0468038804252623	0.954274531154727	0.828491405286164	0.964559211951667	FALSE
J10_NASALPOLYP	I9_ISCHHEART	PGS001848	168	2589	24991	454281	0.0471148992103696	1.0482424443897	0.601574376123026	0.587570106339377	1.79961023679187	7.83739709107948e-197	-0.0786500152810184	0.924363380897478	0.322422773951024	0.747362930977304	FALSE
J10_NASALPOLYP	H8_INNER	PGS001848	26	2731	6443	472829	-0.121649554322369	0.885458619282278	0.543264178171918	0.58611269197463	1.7969893692907	9.67365513703662e-207	-0.395339862883539	0.673451119311045	0.0513340574757223	0.353252442605003	FALSE
J10_NASALPOLYP	H7_SCLERACORNEA	PGS001848	37	2720	4640	474632	0.304406003116279	1.35581941126524	0.11406506819527	0.58277459540341	1.79100084593398	2.0125900208802e-203	-0.00939704085854855	0.99064697335422	0.954864673125653	0.991469190223524	FALSE
J10_NASALPOLYP	N14_PHIMOSIS	PGS001848	17	1776	1779	216218	-0.126033990710048	0.881584880578074	0.712357274113286	0.603145659824084	1.82785959084871	1.49833663994119e-142	0.348131393691061	1.41641834594838	0.171468692428327	0.599189561158439	FALSE
J10_NASALPOLYP	H8_NONSUPPNAS	PGS001848	42	2715	3818	475454	0.644124998066508	1.90432001636222	0.000514923287537269	0.581509118869318	1.78873580986818	4.89034066915875e-202	0.0542805923757445	1.0557808046413	0.717004805275487	0.933359344392052	FALSE
J10_NASALPOLYP	VWXY20_TRANSPO_ACCIDENTS	PGS001848	26	2731	3684	475588	0.162215614792906	1.1761138015181	0.452025538994677	0.584019389493421	1.79323166136708	4.72311901038972e-205	-0.131792068002541	0.876523233358863	0.499852508455523	0.851481338067513	FALSE
J10_NASALPOLYP	H7_CONJUNCTIVA	PGS001848	142	2615	19593	459679	0.433969778785935	1.54337222482929	1.83484584338914e-06	0.596850944557945	1.81638987235634	5.06440628074767e-205	-0.272504169289142	0.761470254378923	0.00152656250819316	0.037346075285763	TRUE
J10_NASALPOLYP	AB1_HERPES_SIMPLEX	PGS001848	20	2737	3239	476033	0.256865165925036	1.2928707919692	0.297653123780865	0.583541270496195	1.79237448817508	3.54516650178537e-205	-0.103895672783432	0.9013193246527	0.639901703158046	0.909405781063073	FALSE
J10_NASALPOLYP	ST19_FRACT_WRIST_HAND_LEVEL	PGS001848	12	2745	1647	477625	0.0760970127525161	1.07906725236394	0.820747126612116	0.582879160434051	1.79118813178392	2.58387774810768e-205	-0.0295346601157731	0.970897225647762	0.917742138849344	0.984298305353018	FALSE
J10_NASALPOLYP	E4_METABOLIA	PGS001848	110	2647	18931	460341	-0.100672209457528	0.904229382152662	0.375942428723745	0.582412639339761	1.79035269962511	1.31329230565588e-197	0.0104528247284205	1.01050764634791	0.913621432394343	0.983175847424306	FALSE
J10_NASALPOLYP	ASTHMA_NAS	PGS001848	192	2565	13262	466010	0.992182055042396	2.69711330573633	1.08211372601622e-27	0.578059051856265	1.78257518485087	1.44782502626822e-188	-0.0445801702614375	0.956398922268384	0.547671004074792	0.873033832531757	FALSE
J10_NASALPOLYP	J10_BRONCHIECTASIS	PGS001848	21	2736	1434	477838	1.14043357355335	3.12812434319362	5.89675644481691e-07	0.585239864035524	1.79542159106276	2.60691895173481e-206	-0.387398660684022	0.678820421963139	0.0769251042333333	0.427296282961812	FALSE
J10_NASALPOLYP	I9_PULMHEART	PGS001848	26	2731	4252	475020	0.179977994164368	1.19719101764318	0.391377510882973	0.584607273870129	1.79428618418299	1.48691019028553e-205	-0.199314735351206	0.819291992596785	0.316818846400088	0.743532556457613	FALSE
J10_NASALPOLYP	D3_ANAEMIANAS	PGS001848	42	2715	5470	473802	0.489041531783849	1.63075244627325	0.00445047420603154	0.58452228320998	1.79413369309595	2.57846707139121e-204	-0.121063674058344	0.885977544010961	0.443062627615011	0.822823420015419	FALSE
J10_NASALPOLYP	M13_SOFTTISSUEOTH	PGS001848	36	2721	6893	472379	-0.119482327692587	0.887379689727152	0.5643272886956	0.580697919179177	1.78728537630864	5.24716663166702e-202	0.156024114511537	1.16885438910267	0.348381699399576	0.765358155633827	FALSE
J10_NASALPOLYP	K11_DIVERTIC	PGS001848	105	2652	14598	464674	0.224965701512668	1.25227976415365	0.0540276748304441	0.58184214027168	1.78933159637536	7.72501259437677e-198	0.0238242495369651	1.0241103142113	0.812137010294047	0.960324884529649	FALSE
J10_NASALPOLYP	M13_SOFTTISSUENAS	PGS001848	14	2743	2511	476761	-0.0129190272983746	0.987164065125466	0.967489335063256	0.582573569843253	1.79064084517157	6.49457091025631e-205	0.0348789018562968	1.03549430476856	0.893491980487906	0.978854140998451	FALSE
J10_NASALPOLYP	PULM_MEDICATIO_COMORB	PGS001848	108	2649	18082	461190	-0.0699859736141364	0.932406898113163	0.565096562333135	0.577178489910662	1.78100620787001	2.60127047498329e-194	0.140374520065472	1.1507046801575	0.149270742803436	0.566658781192248	FALSE
J10_NASALPOLYP	FG_DISVEINLYMPH	PGS001848	150	2607	25206	454066	0.149245880261932	1.16095841087603	0.117264746356079	0.584970127374225	1.79493736534681	1.65039721157114e-196	-0.039774244630374	0.961006367012685	0.635232179241967	0.907679366013201	FALSE
J10_NASALPOLYP	M13_INTERVERTEB	PGS001848	21	2736	3803	475469	-0.23908824321122	0.787345401420561	0.411418799483373	0.580835420234555	1.78753114683061	2.61745439146873e-203	0.266549697132307	1.30545246496713	0.23424623542065	0.67491670560467	FALSE
J10_NASALPOLYP	N14_BREASTDISOTH	PGS001848	47	917	8520	252755	0.532419024845501	1.70304704289964	0.000625287899834493	0.552966223952057	1.73840186702865	2.45953544864513e-63	-0.279309191300444	0.756306023817136	0.0607027436169515	0.38285725142658	FALSE
J10_NASALPOLYP	AB1_OTHER_BACT_INOTHER	PGS001848	34	2723	4703	474569	0.373525255410938	1.45284725533462	0.037711303199704	0.586550300213719	1.79777591873196	3.23951856194177e-206	-0.305846318818822	0.736499796917982	0.0733883043375557	0.418369512270881	FALSE
J10_NASALPOLYP	K11_OTHENTERCOL	PGS001848	71	2686	9897	469375	0.375784308920665	1.45613302499326	0.00441233502953198	0.585854698517358	1.79652581758986	3.93909156876499e-203	-0.119108852170678	0.887711166215228	0.327944029659265	0.751441126875032	FALSE
J10_NASALPOLYP	L12_ACNE	PGS001848	42	2715	5414	473858	0.412035960707514	1.50988873201955	0.0204027884322781	0.582955690898111	1.79132521748841	4.09042516837417e-203	-0.0114827022495253	0.988582972361595	0.940297482182109	0.988848378705647	FALSE
J10_NASALPOLYP	ST19_INJURI_KNEE_LOWER_LEG	PGS001848	37	2720	5455	473817	0.0899470890569384	1.09411639144357	0.64713884995168	0.581459918506329	1.78864780558198	2.12400530998672e-202	0.0941377337888905	1.09871106513395	0.559785943116902	0.878193037156089	FALSE
J10_NASALPOLYP	E4_OBESITYNAS	PGS001848	15	2742	2944	476328	-0.182670443473049	0.833042645145655	0.572353841977164	0.581927268227738	1.78948392500049	2.01984252278951e-204	0.153192067880267	1.1655488219371	0.549943126273075	0.873995935420456	FALSE
J10_NASALPOLYP	N14_PROSTATITIS	PGS001848	30	1763	1981	216016	0.652020614141181	1.9194153109993	0.00148774107107535	0.608000165001127	1.83675451746073	1.1529599217623e-143	-0.10026643909344	0.904596366088844	0.577106825426271	0.885919909800925	FALSE
J10_NASALPOLYP	Z21_PERSONS_ENCOUNTERI_HEALTH_SERVI_CIRCUMSTANC_RELATED_REPRODUCTION	PGS001848	104	2653	23036	456236	0.0315497118534101	1.03205267957195	0.789764691799895	0.582620376372915	1.79072466081695	2.41146404565375e-198	0.00409262747581095	1.00410101371232	0.967287273743506	0.994054452447116	FALSE
J10_NASALPOLYP	H7_VISUDISTURB	PGS001848	48	2709	4870	474402	0.586378385972895	1.79746688201439	0.000290655268643284	0.584461535357229	1.79402470663693	9.13452570866453e-204	-0.103067349839064	0.902066217421016	0.479479707589191	0.84205755614408	FALSE
J10_NASALPOLYP	N14_FEMALE_GENITAL_HSIL	PGS001848	22	942	4195	257080	0.128288059094539	1.13688044428491	0.653260482831233	0.532263337491012	1.70278192064959	2.09647351841779e-60	0.332653106523374	1.39466341490591	0.136717837172616	0.547826682609635	FALSE
J10_NASALPOLYP	ASTHMA_PNEUMONIA	PGS001848	20	2737	1344	477928	0.553531875146852	1.73938547428485	0.0960500341938584	0.579386697866668	1.78494338540143	2.58530684428013e-202	0.405764891716682	1.50044974282217	0.0741662636715071	0.420296362466739	FALSE
J10_NASALPOLYP	APPENDACUT_NOCOMPLIC	PGS001848	15	2742	1856	477416	0.288822494876126	1.33485476393769	0.339833043644626	0.582638486584949	1.79075709151392	6.99108887617279e-205	0.0100591547994175	1.01010991816647	0.967877816322986	0.994142660612481	FALSE
J10_NASALPOLYP	VWXY20_ACCIDENTS	PGS001848	133	2624	22576	456696	-0.0200155489344819	0.980183432380295	0.8438554913762	0.584456191834511	1.79401512025076	2.15564843031887e-197	-0.0343098446167191	0.966272064052543	0.698650912033293	0.92790921440776	FALSE
J10_NASALPOLYP	K11_OESITIS	PGS001848	56	2701	7524	471748	0.110080983295087	1.11636847399579	0.502539882151065	0.580120911820308	1.78625439696405	3.23615294308094e-200	0.133169313954668	1.14244341356882	0.325343803810375	0.749438221487192	FALSE
J10_NASALPOLYP	AB1_VIRAL_SKIN_MUCOUS_MEMBRANE	PGS001848	319	2438	47733	431539	0.225615755063798	1.25309407770638	0.000698863722192954	0.594407466103162	1.81195698088073	1.7406191916322e-189	-0.100377445885298	0.90449595532156	0.0891810979411038	0.455691769243453	FALSE
J10_NASALPOLYP	I9_CEREBVASC	PGS001848	45	2712	8072	471200	-0.0932372673501238	0.910977329475028	0.590358389019854	0.583091221096751	1.79156801260363	3.46954368260023e-203	-0.0202611909357441	0.979942687730071	0.894714074758604	0.97894219130672	FALSE
J10_NASALPOLYP	K11_OTHDISSTOMDUOD	PGS001848	24	2733	3880	475392	-0.264194819541559	0.76782393797692	0.360574259462094	0.579321004041525	1.78482612949432	6.60774026775525e-202	0.386561296171995	1.47191061678762	0.0593231963777414	0.379033913435677	FALSE
J10_NASALPOLYP	AB1_RUBELLA	PGS001848	38	2719	6351	472921	0.103271590568019	1.1087925057731	0.582592165255628	0.583190395246286	1.7917456986484	1.86129581292495e-203	-0.0329191745407826	0.967616764497853	0.835630486009153	0.966134929141315	FALSE
J10_NASALPOLYP	M13_DUPUTRYEN	PGS001848	13	2744	1701	477571	0.154176434372183	1.16669671402267	0.601731675900535	0.58380776743161	1.79285221413672	5.71297372705054e-206	-0.235262558351395	0.790363305897158	0.409492087494532	0.80407942514481	FALSE
J10_NASALPOLYP	K11_CARIES	PGS001848	14	2743	1866	477406	0.0167859840987505	1.01692766034477	0.963174437414254	0.580936122755175	1.78771116478676	6.99404742395024e-204	0.403225845628096	1.49664486419673	0.145958138645265	0.561973223681453	FALSE
J10_NASALPOLYP	E4_PCOS_CONSORTIUM_EXCLUSIONS	PGS001848	46	2711	11998	467274	0.0862083634831361	1.09003342780644	0.599727564052507	0.585062685321674	1.79510350875397	2.07965825062131e-204	-0.140836435203626	0.868631377593262	0.34788127305754	0.764766859621798	FALSE
J10_NASALPOLYP	N14_BREAST	PGS001848	134	830	27209	234066	0.395694570310999	1.48541555824714	9.80817110715983e-05	0.55725505609717	1.74587359187097	1.99549280129356e-58	-0.126670699302086	0.881023746568379	0.17367202173655	0.602270363283736	FALSE
J10_NASALPOLYP	G6_HEADACHE	PGS001848	32	2725	3151	476121	0.82223538126878	2.275580947333	3.98285322045671e-06	0.589116134948475	1.80239463753017	3.10028236796083e-208	-0.555177133623279	0.573970582702392	0.00197593837495108	0.0453959175373376	TRUE
J10_NASALPOLYP	CHOLELITH_BROAD	PGS001848	71	2686	16301	462971	-0.0781762033350868	0.924801459084872	0.568525497132792	0.583886200136713	1.7929928379004	1.28571782848223e-201	-0.0424565835122426	0.958432076372152	0.722713769342334	0.935304800376714	FALSE
J10_NASALPOLYP	N14_CERVICAL_HSIL	PGS001848	22	942	4075	257200	0.156100548269149	1.16894373245011	0.584950311819444	0.532228621249103	1.70272280748661	2.13214929578943e-60	0.335870411382662	1.39915769815071	0.133640457093173	0.542681611128486	FALSE
J10_NASALPOLYP	PULM_PSYCH_COMORB	PGS001848	247	2510	43794	435478	0.0806585527295471	1.08400070428814	0.291003133504427	0.585033224446949	1.7950506242134	1.96806396520732e-189	-0.0258221855776812	0.974508355844014	0.699123676157591	0.927975137140122	FALSE
J10_NASALPOLYP	I9_CONDUCTIO	PGS001848	14	2743	1812	477460	0.252266519829792	1.28693898634104	0.388565977898519	0.583387402428838	1.79209872019309	1.4167444115344e-205	-0.123863909868156	0.883500068342465	0.649956743434281	0.912870164113191	FALSE
J10_NASALPOLYP	ILD_SYST_AUTO_DISEASES	PGS001848	165	2592	21872	457400	0.382295154717331	1.46564461321999	1.14748706376661e-05	0.591004211364526	1.80580091097809	1.9944346476689e-199	-0.125981799301231	0.881630892935698	0.116794226410555	0.511509383991054	FALSE
J10_NASALPOLYP	R18_GENERAL_SYMPTOMS_SIGNS	PGS001848	175	2582	30436	448836	-0.00954472568607348	0.990500680629696	0.918156421996194	0.577562810718014	1.78169081716008	1.22227582465778e-189	0.0806821053982849	1.0840262356983	0.297723748477718	0.72965966529613	FALSE
J10_NASALPOLYP	L12_OTHERSKINSUBCUTIS	PGS001848	198	2559	26572	452700	0.396497883580711	1.48660929168288	1.17052193208228e-06	0.592058760871469	1.80770622188416	1.54253850286389e-197	-0.130418831382998	0.877727734003704	0.0761338611172972	0.424918013714564	FALSE
J10_NASALPOLYP	K11_OTHINT	PGS001848	37	2720	5167	474105	0.246031519022761	1.27893988384177	0.175879543538984	0.584422399889534	1.79395449801481	1.60065874806163e-204	-0.122726336986511	0.884505685934348	0.45391647530094	0.828486420512353	FALSE
J10_NASALPOLYP	I9_CVD	PGS001848	1078	1679	171040	308232	0.0847669349564666	1.08846335437474	0.0670789664675665	0.584595310516001	1.79426471863036	4.3683209810419e-127	-0.00500510396486257	0.995007400696911	0.897830068027502	0.97960202953399	FALSE
J10_NASALPOLYP	I9_CORATHER	PGS001848	104	2653	15018	464254	0.0298371111571151	1.0302866980765	0.792408085994317	0.585121059105416	1.79520829879645	5.00390307696009e-200	-0.0625497616361163	0.939366317245559	0.531435996573646	0.86599284813244	FALSE
J10_NASALPOLYP	N14_URETHRAOTH	PGS001848	67	2690	11553	467719	0.27996169531276	1.32307913123447	0.0362664638213472	0.587020338891452	1.79862114157582	3.96894611167171e-204	-0.174951116675181	0.839498057222416	0.158936950054943	0.581175073152364	FALSE
J10_NASALPOLYP	COPD_CVDMETABOCOMORB	PGS001848	289	2468	47766	431506	-0.0291526292477856	0.971268209216678	0.680402111512018	0.594627082191005	1.81235495948387	5.24685159666267e-192	-0.109874403683528	0.895946655830026	0.0755884881165718	0.424144651162649	FALSE
J10_NASALPOLYP	J10_INFLUPNEU	PGS001848	91	2666	11634	467638	0.220499453251483	1.24669924310708	0.0866847916204377	0.579346516863737	1.78487166602692	4.14238128773634e-197	0.102152418930916	1.10755227079657	0.339074284742805	0.759079165078703	FALSE
J10_NASALPOLYP	G6_SLEEPAPNO	PGS001848	29	2728	2221	477051	0.541587056913443	1.71873242497856	0.0180838627543148	0.581469565445242	1.78866506064133	3.61808795497673e-203	0.141653288430171	1.15217710614483	0.467065294041221	0.835573601992329	FALSE
J10_NASALPOLYP	R18_ABNORMAL_FINDI_EXAMI_OTHER_BODY_FLUIDS_SUBST_TISSU_WO_DIAGNOSIS	PGS001848	14	2743	1898	477374	0.416022696742773	1.51592027493266	0.204762033350317	0.581914156423102	1.78946046179069	2.35040487568987e-204	0.0997700309527812	1.10491679219427	0.67056302650978	0.918642742620575	FALSE
J10_NASALPOLYP	N14_RENALTUB	PGS001848	57	2700	9193	470079	0.125169732059398	1.13334080101071	0.412277475190398	0.583097249712672	1.79157881331163	3.21002648450788e-202	-0.0145202446304526	0.985584665733075	0.914279143168515	0.98338711339511	FALSE
J10_NASALPOLYP	DM_COMORB	PGS001848	216	2541	32813	446459	0.0503763456734422	1.05166681216305	0.531252509163612	0.590097629235339	1.80416454600502	7.13704252037295e-195	-0.0933513004569812	0.910873453822616	0.186918329750202	0.619902935059896	FALSE
J10_NASALPOLYP	DM_OTHER_WIDE	PGS001848	71	2686	11483	467789	0.150013758758232	1.1618502282347	0.269665626399101	0.584813317619481	1.79465592372574	3.28089549819033e-202	-0.0821976680271811	0.921089870682858	0.490574494723192	0.847187086744086	FALSE
J10_NASALPOLYP	G6_OTHNEU	PGS001848	38	2719	5339	473933	-0.114149454585262	0.892124613804206	0.618697645031626	0.577413747785757	1.78142525289589	1.24906473554754e-199	0.389360611957332	1.47603673186693	0.0187891252702411	0.204759330957185	FALSE
J10_NASALPOLYP	L12_RADIATIONRELATEDSKIN	PGS001848	45	2712	6719	472553	0.226963704503507	1.25478432409373	0.150707583503859	0.587167274002707	1.79888544159036	7.75587705250463e-206	-0.266628383896294	0.765957660784617	0.0734092688860612	0.418426630386392	FALSE
J10_NASALPOLYP	FG_OTHHEART	PGS001848	97	2660	14864	464408	0.0288964610380618	1.02931801443891	0.809352908343807	0.5831697153319	1.79170864588388	2.78058555920079e-199	-0.0119552092567061	0.988115970319532	0.908095972517571	0.981977589530973	FALSE
J10_NASALPOLYP	I9_AF	PGS001848	46	2711	7625	471647	-0.072899354189723	0.929694395162955	0.663352271193407	0.584541764787898	1.79416864599176	7.55183787901644e-204	-0.0977084116761769	0.906913310535154	0.504516517977145	0.853470269528432	FALSE
J10_NASALPOLYP	L12_CORNSANDCALLOS	PGS001848	22	2735	1765	477507	0.933893456628427	2.5443964144491	3.5101421780898e-05	0.584677845935872	1.79441281513379	7.64227991569589e-206	-0.238404358925584	0.787884038729763	0.261805074904837	0.700165572956952	FALSE
J10_NASALPOLYP	N14_ENDOMETRIOSIS	PGS001848	44	920	8003	253272	0.498904859771811	1.64691667803288	0.0023306509475894	0.548677732627297	1.73096270848761	1.4049795829201e-62	-0.204629286170463	0.814949373422699	0.182659031353374	0.614656399130462	FALSE
J10_NASALPOLYP	Z21_OTHER_ORTHOPA_FOLLOW__CARE	PGS001848	17	2740	2550	476722	0.221126512144647	1.24748124210866	0.407195602051765	0.583717172836134	1.79268979877272	1.43689978839595e-205	-0.162393488065879	0.850106631905001	0.508998620431227	0.855677549471088	FALSE
J10_NASALPOLYP	O15_OEDEM_PROTUR_HYPERT	PGS001848	11	953	3768	257507	-0.226690447355143	0.797167509411586	0.502957386621755	0.540015442575894	1.71603336195567	9.90609301800151e-63	-0.0474639240582002	0.953644876149112	0.872288890652788	0.974252843140144	FALSE
J10_NASALPOLYP	AB1_OTHER_BACTERIAL	PGS001848	60	2697	7359	471913	0.307646303911376	1.36021979942202	0.0516411710247806	0.580301141155158	1.78657636141873	4.3938146848055e-200	0.119098520989493	1.12648089483391	0.367470558930967	0.778467333619008	FALSE
J10_NASALPOLYP	N14_FEMALEGENINF	PGS001848	30	934	7062	254213	0.114017939885451	1.12077223122924	0.595607671424479	0.537900346851104	1.71240762287251	4.19448547144914e-61	0.0466825391403939	1.04778932417569	0.800949718965121	0.957624953352861	FALSE
J10_NASALPOLYP	M13_IMPINGEMENT	PGS001848	15	2742	2055	477217	-0.122445525765245	0.88475409993332	0.740373057403244	0.580265690177332	1.7865130266624	2.76592206377352e-203	0.456423497982048	1.57841866035883	0.075764041218465	0.424505948051383	FALSE
J10_NASALPOLYP	J10_COPD	PGS001848	78	2679	8686	470586	0.492373290995164	1.63619478199914	0.000145943606017756	0.586089784492873	1.79694820526099	1.92311667886485e-202	-0.14548298215521	0.864604603655706	0.197298924993162	0.632468320698096	FALSE
J10_NASALPOLYP	Z21_PERSONAL_HISTORY_ALLERGY_DRUGS_MEDICAM_BIOLO_SUBST	PGS001848	71	2686	11310	467962	0.0557180000652271	1.05729948330701	0.720909421542208	0.576246546659453	1.77934718433219	2.30792317920616e-196	0.243051908994539	1.2751348133666	0.0407745911309809	0.314331498127797	FALSE
J10_NASALPOLYP	COPD_EARLY	PGS001848	71	2686	7860	471412	0.474858804088742	1.60778716848401	0.000571503068397236	0.584560181729174	1.79420168939463	5.15885835103138e-202	-0.097781598362264	0.906846938984174	0.411474395237565	0.805082530114312	FALSE
J10_NASALPOLYP	AB1_VIRAL_WARTS	PGS001848	67	2690	10857	468415	0.126325632537287	1.13465158760769	0.363165055193067	0.58507928404455	1.79513330542694	9.83091219009349e-203	-0.0969822961395399	0.907572073520392	0.429114605519261	0.815500967609862	FALSE
J10_NASALPOLYP	ST19_FRACT_LOWER_LEG_INCLU_ANKLE	PGS001848	20	2737	3601	475671	-0.195505249323962	0.822419026408949	0.499611599585594	0.580700557813815	1.78729009230796	3.53633673494435e-203	0.272580924937105	1.31334973735703	0.211397829094124	0.649141723289697	FALSE
J10_NASALPOLYP	COLITNONINFNAS	PGS001848	69	2688	9745	469527	0.36300799901811	1.43764735896248	0.00667620345666687	0.585731112333655	1.79630380553923	3.42238074300967e-203	-0.117239236102192	0.889372397724422	0.342342748362985	0.761463968120981	FALSE
J10_NASALPOLYP	C3_MELANOMA_EXALLC	PGS001848	15	2742	2465	476807	-0.143414221364431	0.866395115190724	0.684518789340487	0.580789013433016	1.78744819515221	1.22577923944246e-203	0.355868832541322	1.42742030489014	0.163253357746982	0.587247156581435	FALSE
J10_NASALPOLYP	H7_KERATITIS	PGS001848	17	2740	2050	477222	0.30009960189176	1.34999326276273	0.301291858142064	0.58247015445961	1.7904556749365	1.07571759123465e-204	0.0378541434095317	1.03857973813098	0.877618755228836	0.97523900719433	FALSE
J10_NASALPOLYP	SMOKING	PGS001848	67	2690	9756	469516	-0.0388602573214611	0.961885116157529	0.808784477733346	0.576282716787164	1.77941154471104	8.28161346710042e-197	0.27459193813592	1.31599355850212	0.0287948416278203	0.262931751322568	FALSE
J10_NASALPOLYP	O15_PREG_ABORT	PGS001848	32	932	9479	251796	-0.0799090314111497	0.923200324797652	0.691155488761757	0.541012103880071	1.71774451858436	1.09552434798207e-61	-0.0501425942536195	0.951093794321178	0.780873080338318	0.951919770518625	FALSE
J10_NASALPOLYP	CD2_BENIGN	PGS001848	190	2567	31686	447586	0.195349405736183	1.21573569731353	0.0241860918113755	0.584016369768582	1.79322624630907	6.36510830918356e-193	-0.0198897407083647	0.980306755276547	0.791338496001632	0.95507489175045	FALSE
J10_NASALPOLYP	I9_VTE	PGS001848	84	2673	13831	465441	0.192213677116078	1.21192945088974	0.112284112155175	0.58705241611489	1.79867883727341	4.92359850357217e-203	-0.143299980384481	0.866494098671585	0.200120806280837	0.635668726270887	FALSE
J10_NASALPOLYP	O15_COMPLIC_LAB_DELIV	PGS001848	42	922	11023	250252	-0.0489930134309949	0.952187782200912	0.803014364291084	0.533578629569563	1.70502304976791	1.97251495704802e-59	0.134753295138201	1.14425445638938	0.394136564427178	0.794698187594492	FALSE
J10_NASALPOLYP	K11_OESSTODUO	PGS001848	464	2293	64302	414970	0.276189952824299	1.31809821672792	1.97121856050601e-06	0.590625487712763	1.80511714095084	2.91025544934656e-176	-0.0464698852455227	0.954593307480196	0.359768770030682	0.773449223458219	FALSE
J10_NASALPOLYP	N14_POSTMENBLEED	PGS001848	36	928	7176	254099	0.460094978331264	1.58422444484328	0.00896063267911038	0.551626057806529	1.73607368012623	9.66212430769981e-64	-0.324488782700877	0.722896816554213	0.0552489944242718	0.366082825040771	FALSE
J10_NASALPOLYP	AB1_MALARIA	PGS001848	12	2745	989	478283	0.757341099844183	2.13259830936547	0.0130612488081038	0.583762518932646	1.7927710921005	5.49398962154875e-206	-0.230586432103671	0.794067799085769	0.435834625537444	0.819255455038958	FALSE
J10_NASALPOLYP	L12_PARAPSORI	PGS001848	12	2745	1206	478066	0.469764953705942	1.59961816470551	0.194883267673775	0.581947522224922	1.78952016956992	1.04898455131543e-204	0.215590852572482	1.24059468902212	0.467002698074696	0.835573601992329	FALSE
J10_NASALPOLYP	F5_ADO	PGS001848	216	2541	39809	439463	0.0620675742519994	1.06403424361686	0.443365585179564	0.585386726432109	1.79568529034378	7.7765857409995e-192	-0.0337122522214592	0.966849673460078	0.633712912579578	0.9069377006617	FALSE
J10_NASALPOLYP	I9_OTH	PGS001848	20	2737	2488	476784	0.353532119818404	1.4240887276881	0.170984475720525	0.582720435070724	1.79090384735908	1.16843239303914e-204	0.0135730289646883	1.01366556069365	0.9524336224165	0.990915539500938	FALSE
J10_NASALPOLYP	K11_GULC	PGS001848	42	2715	6141	473131	0.136017855768261	1.14570235080789	0.438637635238924	0.583181304316855	1.79172941008873	2.24827953803068e-203	-0.0247173586427871	0.975585613906113	0.874782785097089	0.974786203484272	FALSE
J10_NASALPOLYP	N14_MALEGEN	PGS001848	252	1541	24788	193209	0.272854003745691	1.31370843431261	0.000442866826864706	0.618616751085013	1.85635845924531	3.25928015750159e-130	-0.0883080600441624	0.915478810836046	0.193066880936687	0.627389409822536	FALSE
J10_NASALPOLYP	CD2_BENIGN_SIGMOID_COLON	PGS001848	17	2740	1786	477486	0.305997217166576	1.3579785275146	0.315911616343623	0.581694234620297	1.78906696369088	3.39467250724346e-204	0.210758324434168	1.23461394298014	0.414376999206772	0.806734763692792	FALSE
J10_NASALPOLYP	ST19_INJURI_ELBOW_FOREA	PGS001848	19	2738	4051	475221	-0.238389419158136	0.787895809622005	0.40026018699189	0.581619364014738	1.7889330201782	6.35624379295055e-204	0.162695392879937	1.17667821053264	0.476014824960682	0.840519397583216	FALSE
J10_NASALPOLYP	AB1_SEPSIS_CONDITION	PGS001848	38	2719	6980	472292	-0.162109648267606	0.850347960247585	0.412109813838074	0.581153275583133	1.78809941347489	3.70367432723381e-202	0.114834030417736	1.12168725615681	0.476866265129513	0.840942838601828	FALSE
J10_NASALPOLYP	COPD_HOSPITAL	PGS001848	74	2683	8428	470844	0.447558728943004	1.5644881799596	0.000920708024429925	0.584810577670542	1.79465100646688	6.52895697759721e-202	-0.103324550202502	0.901834235496246	0.373877764344484	0.782508257101238	FALSE
J10_NASALPOLYP	D3_ANAEMIA_IRONDEF_NAS	PGS001848	67	2690	10118	469154	0.436379739682211	1.54709617702675	0.00169583530028711	0.584633971400229	1.79433408783185	1.79198709846606e-202	-0.0785200918217678	0.924483485187542	0.52616083582476	0.86374748539034	FALSE
J10_NASALPOLYP	N14_CHRONKIDNEYDIS	PGS001848	29	2728	5280	473992	0.100567150818347	1.10579789444452	0.60234504950094	0.585909587907378	1.79662443050252	3.28434242770631e-206	-0.302392292499673	0.739048084994141	0.10670058486606	0.492406111263427	FALSE
J10_NASALPOLYP	I9_PHLETHROM	PGS001848	64	2693	11227	468045	0.14158103976379	1.15209386589251	0.300566973233484	0.586580605514742	1.79783040169791	3.3715858594423e-204	-0.168511539533679	0.844921513362421	0.186934090716714	0.619902935059896	FALSE
J10_NASALPOLYP	E4_THYROID_CTRL_EXCLUSION	PGS001848	264	2493	41701	437571	0.217960263064821	1.24353765226218	0.00330475221965729	0.585175208135772	1.79530551021705	3.57141426011212e-188	-0.0259914524797036	0.974343417793296	0.687963823312247	0.924195586059929	FALSE
J10_NASALPOLYP	E4_OBESITY_HYPER	PGS001848	87	2670	12355	466917	0.236365011932793	1.2666365632579	0.0581619764250323	0.583294324833641	1.79193192371648	4.91394414382601e-200	-0.0178488415375213	0.982309505531064	0.869356507858623	0.973891578648125	FALSE
J10_NASALPOLYP	J10_PNEUMOTHORAX	PGS001848	15	2742	1766	477506	-0.0766460422740389	0.926217637480964	0.829865596848939	0.580482610555469	1.78690059977843	2.2910132416082e-203	0.373128719420717	1.45227126331791	0.123818725871904	0.525007692831044	FALSE
J10_NASALPOLYP	F5_ALCOHOL	PGS001848	30	2727	3836	475436	0.150862579668167	1.16283684967586	0.489873867618467	0.582338290934294	1.7902195947048	1.23644852662582e-203	0.0326896013812405	1.03322977636626	0.859180052186636	0.971729278532619	FALSE
J10_NASALPOLYP	K11_GASTRODUOULC	PGS001848	79	2678	11963	467309	0.0955479421796619	1.10026156970736	0.449647767296038	0.585088584135877	1.79515000040826	6.30379233765573e-202	-0.0803692507088243	0.92277554794531	0.482501230537012	0.843514795479305	FALSE
J10_NASALPOLYP	K11_FUNCDYSP	PGS001848	79	2678	9372	469900	0.408389674532577	1.50439327071129	0.00236851231473816	0.581318007899958	1.78839399549691	3.14966592099384e-199	0.0451250389633283	1.04615866232546	0.688949358570424	0.924450616292908	FALSE
J10_NASALPOLYP	G6_NEURO	PGS001848	427	2330	64794	414478	0.256135993352004	1.29192840966864	2.19674219076674e-05	0.586426221693271	1.79755286719411	4.52955774824919e-177	-0.0233349618796618	0.97693519291283	0.659005342507937	0.915400045074188	FALSE
J10_NASALPOLYP	R18_FEVER_OTHER_UNKNO_ORIGIN	PGS001848	11	2746	1886	477386	0.00248326974236103	1.00248635561049	0.994471795347783	0.582429798099482	1.79038342012046	4.26334699588383e-205	0.0849365096265182	1.0886479458395	0.779284274509531	0.951489972407103	FALSE
J10_NASALPOLYP	M13_ARTHROSIS_INCLAVO	PGS001848	156	2601	25138	454134	0.129331610865627	1.13806745713302	0.163086560414075	0.588246360831727	1.80082764289075	6.59612523627106e-198	-0.0956005233849788	0.908826998695422	0.239150233704614	0.679752442834139	FALSE
J10_NASALPOLYP	R18_SYMPTOMS_SIGNS_INVOLVI_URINARY_SYSTEM	PGS001848	117	2640	16781	462491	0.0652246526059304	1.06739879137109	0.561415135444659	0.580129967751685	1.78627057323453	1.18671069635515e-195	0.060225293611278	1.06207579848547	0.521691522333011	0.861705778538466	FALSE
J10_NASALPOLYP	APPENDICITIS_BROAD	PGS001848	55	2702	9104	470168	-0.0295321370107849	0.970899675326485	0.857078089982664	0.580456558855751	1.78685404858695	2.97341709710594e-200	0.108188941327058	1.11425825493224	0.411050983401381	0.804879807145816	FALSE
J10_NASALPOLYP	K11_GIDISEASES	PGS001848	1024	1733	158475	320797	0.187319173639687	1.20601215091485	3.933652926684e-05	0.590385598007303	1.80468416386702	1.73108281290312e-133	-0.0203447018089526	0.979860855277521	0.605052846369999	0.897236589954244	FALSE
J10_NASALPOLYP	N14_RENFAIL	PGS001848	36	2721	6602	472670	0.0592012150312914	1.06098870613892	0.738289454989472	0.585569647082984	1.79601378830947	1.88292559832409e-205	-0.217174928811936	0.804789176176525	0.195672722544961	0.630281456893291	FALSE
J10_NASALPOLYP	J10_LOWCHRON	PGS001848	786	1971	64666	414606	0.897271016615351	2.45290004557108	1.18205143183537e-72	0.567649467554793	1.76411556337266	1.62417813166414e-139	-0.0260322455833226	0.974303672111974	0.534547724616165	0.867283910036739	FALSE
J10_NASALPOLYP	C3_LYMPHNODES_SECONDARY_NAS_EXALLC	PGS001848	15	2742	1891	477381	0.583012360766209	1.79142673452866	0.0580227241388633	0.582397508964043	1.79032561112103	8.92722818139089e-205	0.0733540299154464	1.0761114451282	0.778736597544691	0.95130900055607	FALSE
J10_NASALPOLYP	O15_PREG_OTHER_MAT_DISORD	PGS001848	19	945	4555	256720	0.135386491315492	1.14497922337264	0.607268193241285	0.540261365636526	1.71645542602771	2.50638439978761e-62	-0.0472850405860474	0.95381548271465	0.83780592538859	0.966247097309097	FALSE
J10_NASALPOLYP	KRA_PSY_ANYMENTAL	PGS001848	281	2476	50084	429188	0.0739359473207119	1.07673783534414	0.304083038203649	0.585867659300759	1.79654910212275	1.86248091984555e-187	-0.0308305840362423	0.969639831628196	0.624991333160825	0.903834226149387	FALSE
J10_NASALPOLYP	G6_MIGRAINE	PGS001848	111	2646	20152	459120	0.218239798786251	1.24388531404661	0.0401821113610542	0.588747242980288	1.80172987124589	4.77505797405841e-202	-0.150406871374369	0.860357850220755	0.121791423814777	0.520990619873262	FALSE
J10_NASALPOLYP	O15_PREG_BIRTH_PUERP	PGS001848	86	878	24445	236830	-0.0980472533184638	0.906606062596738	0.470947732694025	0.534703690968437	1.70694238486786	6.24750762391054e-57	0.05287733481286	1.05430031124216	0.640076574583492	0.909444183823483	FALSE
J10_NASALPOLYP	E4_NUTRIDEF	PGS001848	92	2665	13039	466233	0.238889106695605	1.26983771227578	0.0497252475141547	0.583052779799013	1.79149914372795	1.64656719215071e-199	-0.00905278745227723	0.990988065656935	0.931781776477106	0.98670320655287	FALSE
J10_NASALPOLYP	C3_SKIN	PGS001848	82	2675	11186	468086	0.217611569635044	1.24310411444344	0.0961856670221387	0.581299598195669	1.78836107199535	6.03758741662941e-199	0.0527086245505458	1.0541224549636	0.633642113062459	0.906913616485194	FALSE
J10_NASALPOLYP	Z21_PERSONS_ENCOUNTERI_HEALTH_SERVI_OTH_CIRCUMSTANC1	PGS001848	82	2675	11786	467486	-0.0227145321265474	0.977541500639606	0.875734061966792	0.574699636398155	1.77659682174484	1.28535194786363e-194	0.275134207825308	1.31670737544348	0.0147016198509227	0.177488913460535	FALSE
J10_NASALPOLYP	CD2_BENIGN_EXALLC	PGS001848	190	2567	31686	447586	0.195349405736183	1.21573569731353	0.0241860918113755	0.584016369768582	1.79322624630907	6.36510830918356e-193	-0.0198897407083647	0.980306755276547	0.791338496001632	0.95507489175045	FALSE
J10_NASALPOLYP	K11_OTHABDHER	PGS001848	11	2746	1126	478146	0.152549445816598	1.16480005516064	0.698961990234206	0.581715127018058	1.78910434197996	1.26608463917766e-204	0.30375763961255	1.3549406323562	0.342080629064273	0.761408000104068	FALSE
J10_NASALPOLYP	R18_ABNORMAL_RESULTS_FUNCTION_STUDI	PGS001848	14	2743	1873	477399	0.43002605739739	1.53729758100036	0.117844180963556	0.584697498731301	1.7944480807083	1.82944720992451e-206	-0.393964627304438	0.674377910383067	0.14204496349855	0.556267594540794	FALSE
J10_NASALPOLYP	KRA_PSY_ANYMENTAL_SUICID_PREG_NERV	PGS001848	13	2744	2246	477026	0.218195768818164	1.24383054702163	0.455531808279427	0.583884206335969	1.79298926303351	5.57094382058576e-206	-0.238057978304827	0.78815699376262	0.389572207723025	0.792522657856859	FALSE
J10_NASALPOLYP	O15_DELIV_PERIN_LACER	PGS001848	20	944	6350	254925	-0.240211595318428	0.786461431902244	0.378748274078855	0.537029703686417	1.71091737571138	1.56592829077326e-61	0.11301111991709	1.11964438323207	0.615976420076587	0.901303934189965	FALSE
J10_NASALPOLYP	Z21_FOLLOW__EXAM_TREAT_CONDI_OTH_MALIG_NEOPLASMS	PGS001848	48	2709	6162	473110	0.448731694244012	1.56632434697811	0.00249848504867296	0.590125269411057	1.80421441411928	1.13291257406317e-207	-0.423178416961171	0.65496176639857	0.00331336825174151	0.0657673205357789	FALSE
J10_NASALPOLYP	H8_EUSTNAS	PGS001848	14	2743	1164	478108	0.798041689275288	2.22118689249308	0.00972054243678933	0.582745918689564	1.79094948665163	4.38275492551026e-205	0.00208705155542617	1.00208923096344	0.993740242777372	0.998887621617144	FALSE
J10_NASALPOLYP	R18_UNSPE_HAEMATU	PGS001848	65	2692	9148	470124	0.103506333561334	1.10905281759687	0.481284030654222	0.582462352729531	1.79044170633909	3.83100715872291e-201	0.0101787603660201	1.01023074016091	0.935484601228625	0.987630256269789	FALSE
J10_NASALPOLYP	I9_HYPTENSESS	PGS001848	762	1995	121823	357449	0.0145500997125911	1.01465646767544	0.773310640515346	0.575807435007294	1.77856602377122	3.0410930483307e-146	0.0250899603916347	1.02540736242322	0.555259202216545	0.876323133338618	FALSE
J10_NASALPOLYP	BRONCHITIS	PGS001848	419	2338	50596	428676	0.548571559118181	1.73077893585877	5.65608041257827e-21	0.610766980801679	1.84184351579541	4.20841927409697e-192	-0.191101529703423	0.82604871541239	0.000302473133960012	0.0105408808227304	TRUE
J10_NASALPOLYP	AUD_SWEDISH	PGS001848	34	2723	4669	474603	0.125167762521173	1.13333856885488	0.534067511223955	0.582730274147854	1.79092146828686	1.21688701875635e-203	-0.00050353505060255	0.999496591701895	0.997690891081813	0.999644867377411	FALSE
J10_NASALPOLYP	G6_MENINGOTH	PGS001848	18	2739	2221	477051	0.407216314667181	1.50262911122504	0.107843917160485	0.583774323837785	1.7927922557181	1.631056672474e-205	-0.141263345917918	0.868260628695366	0.550747129784465	0.874371406440261	FALSE
J10_NASALPOLYP	E4_HYTHY_AI_STRICT	PGS001848	34	2723	5791	473481	0.159396695175346	1.17280309974393	0.46936987652383	0.580513734477513	1.78695621599889	4.37169846129407e-202	0.176661868279547	1.19322755682009	0.310161275644363	0.738264042942546	FALSE
J10_NASALPOLYP	D3_OTHERANAEMIA	PGS001848	61	2696	8783	470489	0.385322209636188	1.47008792163217	0.00954780662448808	0.583368414686689	1.79206469260774	4.05681148620982e-202	-0.0317601055145441	0.968738949338064	0.808412459086634	0.959283787091499	FALSE
J10_NASALPOLYP	K11_VENTHER	PGS001848	17	2740	2563	476709	0.114313077295254	1.12110306186039	0.68391483363546	0.582565979918242	1.79062725439341	8.74768254585744e-205	0.0388639091407014	1.03962899001978	0.87548723982404	0.974920062809946	FALSE
J10_NASALPOLYP	COPD_HOSPITAL_MAIN	PGS001848	74	2683	8428	470844	0.447558728943004	1.5644881799596	0.000920708024429925	0.584810577670542	1.79465100646688	6.52895697759721e-202	-0.103324550202502	0.901834235496246	0.373877764344484	0.782508257101238	FALSE
J10_NASALPOLYP	R18_HEADACHE1	PGS001848	25	2732	4552	474720	-0.0138077334485133	0.986287156064546	0.95403094548614	0.581981439905774	1.78958086697326	9.26465760439773e-204	0.0872404512216619	1.09115901869622	0.665089457860543	0.917274309355917	FALSE
J10_NASALPOLYP	IBD_INFECTIONS	PGS001848	16	2741	2419	476853	0.124001122751749	1.13201714197269	0.670557171831484	0.582560542129342	1.79061751736688	7.23908623184223e-205	0.0414373129406237	1.04230782059123	0.872101837948355	0.974186976931998	FALSE
J10_NASALPOLYP	H8_EXTOTITIS	PGS001848	98	2659	11887	467385	0.474468337221986	1.60715950341511	1.2010963183724e-05	0.592514591053136	1.80853041677187	1.85261118189597e-205	-0.27729070763785	0.757834156907134	0.00685948400258377	0.108585300384862	FALSE
J10_NASALPOLYP	H7_RETINALDISOTH	PGS001848	12	2745	1831	477441	-0.096578569811808	0.907938558235573	0.800063659242559	0.581747334686377	1.78916196578716	1.52569310809612e-204	0.234414474594814	1.2641683493019	0.424982358885403	0.812773091913172	FALSE
J10_NASALPOLYP	CD2_BENIGN_COLON_NOS_EXALLC	PGS001848	24	2733	1923	477349	0.733071798010886	2.08146463636057	0.0015366777031752	0.58318883635369	1.79174290551147	1.02459817768931e-204	-0.0311572628298829	0.969323122591613	0.883149592561732	0.976198509544906	FALSE
J10_NASALPOLYP	I9_DISVEINLYMPH	PGS001848	161	2596	26799	452473	0.15589956435697	1.16870881717353	0.0883255514486	0.586417492621663	1.79753717629489	1.20403532961889e-196	-0.0620701899533092	0.939816918770322	0.443830483221882	0.823167803603536	FALSE
J10_NASALPOLYP	N14_PROSTAOTH	PGS001848	15	1778	1450	216547	0.183765760349471	1.20173429630362	0.542904128021385	0.606428825506599	1.83387061893091	4.40360796477869e-144	-0.0207774853960916	0.97943687933321	0.931924819674702	0.986707148842145	FALSE
J10_NASALPOLYP	ILD_COMORB	PGS001848	748	2009	121528	357744	0.106716730849366	1.11261903918584	0.029471525652991	0.604754705563701	1.83080306799561	5.01150714536509e-162	-0.0813224863433003	0.921896344520977	0.0570445212852081	0.371596163646367	FALSE
J10_NASALPOLYP	KRA_PSY_MOOD	PGS001848	219	2538	40076	439196	0.067108953662216	1.06941198817992	0.40551862810871	0.584839354910391	1.79470265231245	3.09214527293958e-191	-0.0264077809065328	0.973937855360417	0.707046930346717	0.930283209541655	FALSE
J10_NASALPOLYP	FALLS	PGS001848	57	2700	10247	469025	-0.0819400747059943	0.921327167843528	0.61273859439585	0.580679927272713	1.7872532199266	1.79078124340299e-200	0.10076288881753	1.10601436229668	0.450770897925809	0.826753385724023	FALSE
J10_NASALPOLYP	M13_ARTHROSIS_OTH	PGS001848	40	2717	5947	473325	-0.00728732984006109	0.992739158366218	0.972639825779894	0.57821109327612	1.78284623071755	5.20139071535981e-200	0.307314989021849	1.35976921299656	0.051281994601398	0.353059323025698	FALSE
J10_NASALPOLYP	G6_FACOTH	PGS001848	15	2742	1870	477402	-0.126085440251052	0.881539524607394	0.746730220752264	0.57975448227861	1.7855999804901	6.23565198177347e-203	0.567431430790956	1.76373096325419	0.0307096380304508	0.272328691443311	FALSE
J10_NASALPOLYP	COPD_ASTHMA_PNEUMONIA_SEPSIS	PGS001848	89	2668	11509	467763	0.210117198841819	1.23382265406951	0.105936430616451	0.579454542309585	1.78506448799907	2.49356694855534e-197	0.101667253230634	1.10701505475344	0.346525574826394	0.763982014223369	FALSE
J10_NASALPOLYP	M13_DORSALGIA	PGS001848	64	2693	8427	470845	0.386309504962642	1.47154004928814	0.00605707374714987	0.58477380695136	1.79458501707194	9.05308053895503e-203	-0.0867348149331737	0.916920216944662	0.491114265482141	0.847384561113978	FALSE
J10_NASALPOLYP	R18_SYMPTOMS_SIGNS_ABNORMAL_CLINI_LABOR_FINDI_NOT_ELSEW_CLASSIFIED	PGS001848	639	2118	98849	380423	0.139722747476997	1.14995492675044	0.00813051002123363	0.57119011674352	1.77037274842274	1.69464320887595e-152	0.0491033768625154	1.05032892483677	0.275186155131154	0.711528310931594	FALSE
J10_NASALPOLYP	I9_STR_SAH	PGS001848	42	2715	7285	471987	-0.0420340150777376	0.95883716509707	0.811932015547308	0.58358570387639	1.79245413120155	1.09199005219864e-203	-0.0546137479906006	0.946850800356189	0.728244816363647	0.936939863469688	FALSE
J10_NASALPOLYP	L12_SKINSUBCUTISNAS	PGS001848	17	2740	3335	475937	-0.0311656996325923	0.969314944638164	0.908760447716431	0.583116431705907	1.79161317969391	4.70855551285762e-205	-0.0546014196630041	0.946862473514996	0.817691086260527	0.961983915332553	FALSE
J10_NASALPOLYP	CD2_PRIMARY_LYMPHOID_HEMATOPOIETIC	PGS001848	12	2745	2033	477239	0.199721822250859	1.22106303834355	0.494642738736364	0.584561937624241	1.79420483982729	1.47168520981903e-206	-0.431559445672919	0.649495451696393	0.142701429033462	0.557152607506939	FALSE
J10_NASALPOLYP	E4_LIPOPROT	PGS001848	97	2660	15210	464062	-0.0519222087825722	0.949402719163674	0.671445546027357	0.58116919961229	1.78812788744879	8.74843393524846e-198	0.0449911823223861	1.04601863641294	0.660449157208234	0.916163582869154	FALSE
J10_NASALPOLYP	F5_MOOD	PGS001848	219	2538	40076	439196	0.067108953662216	1.06941198817992	0.40551862810871	0.584839354910391	1.79470265231245	3.09214527293958e-191	-0.0264077809065328	0.973937855360417	0.707046930346717	0.930283209541655	FALSE
J10_NASALPOLYP	L12_OTHPIGMENTATION	PGS001848	12	2745	2101	477171	0.14596030746598	1.1571502569133	0.653444507199227	0.582953507810737	1.79132130687322	2.04665062182047e-205	-0.0421302082834523	0.958744935912383	0.886356230717419	0.976915365013633	FALSE
J10_NASALPOLYP	N14_UROLITHIASIS	PGS001848	84	2673	9322	469950	0.311955203741476	1.36609349578138	0.0135918185260683	0.583202545738469	1.79176746937277	2.63989511590806e-200	-0.00886979460406037	0.991169425978933	0.936701085478961	0.987894124036915	FALSE
J10_NASALPOLYP	M13_OTHERBONE	PGS001848	14	2743	3158	476114	-0.0613146240044047	0.940527280761221	0.819293375304697	0.586063811988254	1.79690153462151	2.01450830781274e-207	-0.640816116143359	0.526862267736145	0.0163604031530377	0.189204589776705	FALSE
J10_NASALPOLYP	L12_INFECT_SKIN_OTHER	PGS001848	56	2701	6899	472373	0.228990067945377	1.25732955108204	0.182369379576063	0.578682505507579	1.78368688436916	2.74248159524599e-199	0.210211404716523	1.23393889288697	0.12948139850873	0.535616325777069	FALSE
J10_NASALPOLYP	Z21_TOBAC_USE	PGS001848	65	2692	9241	470031	-0.0264733161804018	0.973874030167759	0.871801878244139	0.576135133414571	1.77914895253164	7.71708257620427e-197	0.288793995740473	1.33481672227277	0.0232663839564872	0.232538130126501	FALSE
J10_NASALPOLYP	PULM_PNEUMONIA_SEPSIS	PGS001848	89	2668	11509	467763	0.210117198841819	1.23382265406951	0.105936430616451	0.579454542309585	1.78506448799907	2.49356694855534e-197	0.101667253230634	1.10701505475344	0.346525574826394	0.763982014223369	FALSE
J10_NASALPOLYP	COPD_EARLYANDLATER	PGS001848	74	2683	8428	470844	0.447558728943004	1.5644881799596	0.000920708024429925	0.584810577670542	1.79465100646688	6.52895697759721e-202	-0.103324550202502	0.901834235496246	0.373877764344484	0.782508257101238	FALSE
J10_NASALPOLYP	AB1_VIRAL_NOS	PGS001848	44	2713	5598	473674	0.499597088728362	1.64805711612304	0.00181945373025032	0.586791035925604	1.79820875969562	1.2493024869664e-205	-0.250391615964571	0.778495851963375	0.093822144974619	0.466202583241611	FALSE
J10_NASALPOLYP	COPD_MULTIMORB	PGS001848	16	2741	1555	477717	0.590488143497687	1.80486923557857	0.0373583294995216	0.583509043273661	1.79231672585435	2.07390652087008e-205	-0.178330262424204	0.836666058494066	0.465242744306955	0.8348498718426	FALSE
J10_NASALPOLYP	M13_SYNOTEND	PGS001848	74	2683	11479	467793	0.167346330625311	1.18216361388291	0.221466807573303	0.581962457172863	1.78954689616007	3.97285145548671e-200	0.0321787980864045	1.03270213396438	0.78480987899669	0.953346202179633	FALSE
J10_NASALPOLYP	Z21_OUTCO_DELIV	PGS001848	51	913	13832	247443	-0.0804174939907958	0.922731031298178	0.654920803450205	0.53284811427154	1.70377795918081	9.51536453129397e-59	0.126364110285454	1.1346952472857	0.38376862259569	0.789024385699673	FALSE
J10_NASALPOLYP	AB1_VIRAL_OTHER_INTEST_INFECTIONS	PGS001848	21	2736	1606	477666	0.959966942978108	2.61161013994259	3.09745253219053e-05	0.58473101158077	1.7945082187844	5.85763795516544e-206	-0.273005940461603	0.761088266399882	0.205743384826873	0.642032155186348	FALSE
J10_NASALPOLYP	CD2_BENIGN_LIPOMATOUS	PGS001848	34	2723	5076	474196	0.111121690361691	1.11753089131866	0.575624249542089	0.58300028710057	1.79140510557182	1.04755626644539e-203	-0.021409136951143	0.97881841185384	0.899465776413978	0.979786320527791	FALSE
J10_NASALPOLYP	C3_COLON	PGS001848	16	2741	1485	477787	0.646079753535229	1.90804613696923	0.0225676903697779	0.582960295434773	1.79133346573004	4.52798858400049e-205	-0.0282589545241029	0.972136595034605	0.908814759502009	0.982112498034112	FALSE
J10_NASALPOLYP	ULCERNAS	PGS001848	27	2730	1968	477304	0.963900189955143	2.62190247551069	1.38689658444403e-06	0.585882690677825	1.79657610693268	2.47044411950517e-206	-0.318148934109827	0.727494431610208	0.104869942347839	0.488320095330449	FALSE
J10_NASALPOLYP	M13_LIMBPAIN	PGS001848	22	2735	3787	475485	0.0584887009289215	1.06023300597882	0.817433937856259	0.582231550824386	1.79002851666653	3.97661616825579e-204	0.0660409484315502	1.0682704602702	0.756379720974537	0.945577252069979	FALSE
J10_NASALPOLYP	H7_IRIDOCYCLITIS	PGS001848	13	2744	1734	477538	0.151851877253597	1.16398781059105	0.656922777435826	0.58220310102253	1.78997759143433	8.84149082373155e-205	0.11015625130178	1.11645250398791	0.690527653870717	0.924970351842261	FALSE
J10_NASALPOLYP	K11_OTHGASTR	PGS001848	86	2671	13516	465756	0.152984031534826	1.16530637063997	0.206601006869301	0.586700475625337	1.79804592074388	2.93950878520045e-202	-0.124378912316389	0.883045180788411	0.2491657695244	0.689435378993427	FALSE
J10_NASALPOLYP	O15_HYPTENSPREG	PGS001848	11	953	3655	257620	-0.196787377124782	0.821365255789924	0.56125816230611	0.53994025955042	1.71590435022552	1.00093580947301e-62	-0.0435748113869897	0.957360929912832	0.883292479867148	0.976198509544906	FALSE
J10_NASALPOLYP	ST19_INJURI_WRIST_HAND	PGS001848	35	2722	5082	474190	0.0596684957435899	1.06148460154942	0.754869358035305	0.583735292267974	1.79272228158762	2.8102133131596e-204	-0.0782578122628696	0.924725990108897	0.647501815961226	0.91211418233469	FALSE
J10_NASALPOLYP	G6_DEMYEL	PGS001848	12	2745	2107	477165	0.220486237232461	1.24668276681504	0.489993943185157	0.582933538896407	1.79128553648865	2.59129023177683e-205	-0.026047455221003	0.974288853418824	0.925691402868287	0.986186183711544	FALSE
J10_NASALPOLYP	H7_LENS	PGS001848	70	2687	12432	466840	-0.195040892557576	0.822801010930352	0.213861355668585	0.576876401599938	1.78046826797005	6.88899211751176e-197	0.230154608165329	1.25879461481126	0.0553345897006671	0.36632494941065	FALSE
J10_NASALPOLYP	CD2_BENIGN_LIPO_SKIN_TRUNK_EXALLC	PGS001848	11	2746	1863	477409	-0.000677740049552681	0.999322489564359	0.998462719715858	0.58283197961277	1.79110362405038	2.40503261725881e-205	-0.0163966639554607	0.983737029632024	0.955987018336397	0.991744742426257	FALSE
J10_NASALPOLYP	I9_RHEUFEV	PGS001848	11	2746	2286	476986	-0.261852698807475	0.769624381947726	0.490478450566173	0.582036267143332	1.78967898743839	6.93087566315617e-205	0.195321833859949	1.21570217766146	0.539522808576025	0.869200643925596	FALSE
J10_NASALPOLYP	DM_IBD	PGS001848	73	2684	13422	465850	-0.22405324487914	0.799272576064657	0.118856739809575	0.581429179374388	1.78859282494612	1.40166609784903e-199	0.0607649225129023	1.06264907994776	0.601275002166676	0.895752267813447	FALSE
J10_NASALPOLYP	R18_RETEN_URINE	PGS001848	17	2740	2744	476528	-0.111078122276232	0.894868837007751	0.691800934046835	0.582740702110756	1.79094014404686	7.84569521653282e-205	0.00371756623403306	1.00372448495433	0.987641424170909	0.997552332403823	FALSE
J10_NASALPOLYP	G6_CARPTU	PGS001848	26	2731	6524	472748	-0.385245334749527	0.680283718494383	0.131325389048659	0.580157589516438	1.78631991386153	1.57293481989834e-202	0.284675314416743	1.32933034364644	0.162411265601338	0.586073388354792	FALSE
J10_NASALPOLYP	K11_CONSTIPATION	PGS001848	19	2738	4248	475024	-0.025879548867333	0.974452456442232	0.917143798189632	0.584060465825293	1.79330532225878	1.51000480866895e-205	-0.175919808615334	0.838685235970869	0.434537939779295	0.818612119735997	FALSE
J10_NASALPOLYP	ST19_OTHER_UNSPE_INJURI_HEAD	PGS001848	13	2744	1347	477925	0.213735581193643	1.23829518296631	0.563991272951818	0.581500994945431	1.78872127837363	2.82613194623026e-204	0.235859473413008	1.26599639151398	0.39135905651602	0.793470611058188	FALSE
J10_NASALPOLYP	M13_ARTHROSIS	PGS001848	156	2601	25138	454134	0.129331610865627	1.13806745713302	0.163086560414075	0.588246360831727	1.80082764289075	6.59612523627106e-198	-0.0956005233849788	0.908826998695422	0.239150233704614	0.679752442834139	FALSE
J10_NASALPOLYP	Z21_PERSONS_W_POTEN_HEALTH_HAZARDS_RELATED_FAMILY_PERSONAL_HISTORY_CERTA_CONDI_INFLUENCI_HEALTH_STATUS	PGS001848	386	2371	60922	418350	0.151733402500957	1.16384991559181	0.0167620977351819	0.586052014327965	1.79688033551268	1.39255775926576e-179	-0.0253361745295238	0.974982092782844	0.644100636293712	0.910893978153061	FALSE
J10_NASALPOLYP	F5_SEXDYS	PGS001848	13	2744	1268	478004	0.355533784458349	1.42694213056356	0.307617445047475	0.581840989105713	1.78932953655891	1.54091065159644e-204	0.200287028605999	1.22175338600891	0.470097005970946	0.837158913666736	FALSE
J10_NASALPOLYP	R18_ABNORMALITI_BREAT	PGS001848	37	2720	4857	474415	0.105674543815036	1.1114600860769	0.610693114432144	0.580721166659008	1.78732692667234	4.32380777004735e-202	0.156826306148156	1.1697924105042	0.357383574236597	0.771834143858837	FALSE
J10_NASALPOLYP	PULM_INFECTIONS	PGS001848	667	2090	86159	393113	0.485121113093421	1.6243717296163	2.62712863177153e-22	0.615435750223654	1.85046276346556	2.95040261566346e-174	-0.139142148979956	0.870104335223319	0.00166508066414293	0.0398175085924154	TRUE
J10_NASALPOLYP	C3_BREAST_EXALLC	PGS001848	24	940	8243	253032	-0.347122280496484	0.706718905035338	0.180764660913731	0.533568273869124	1.70500539315139	1.75626677431822e-60	0.229578613355152	1.25806976442112	0.259679274493917	0.698159703529428	FALSE
J10_NASALPOLYP	L12_SEBORRKERAT	PGS001848	100	2657	12393	466879	0.477812324256124	1.61254281980997	1.12729392662878e-05	0.591068609346764	1.80591720465758	2.10075068878532e-204	-0.230116633101404	0.794440938989026	0.0233010901601261	0.232783573892382	FALSE
J10_NASALPOLYP	RA_CO_MORB	PGS001848	209	2548	31626	447646	0.0675229039829199	1.06985476325251	0.404188410354484	0.591377171271686	1.80647452792644	2.29672932570814e-196	-0.114177612544597	0.892099493749275	0.113190888537137	0.504572319051118	FALSE
J10_NASALPOLYP	D3_APLASTICANDOTHANAEMIA	PGS001848	66	2691	9406	469866	0.407766150526718	1.50345553777263	0.00403637687326893	0.583887276432797	1.79299476769261	4.08003521231882e-202	-0.0509329276578843	0.950342410086079	0.686324875448978	0.923648657929592	FALSE
J10_NASALPOLYP	NEURODEGOTH	PGS001848	13	2744	2258	477014	0.22860005706471	1.25683927448936	0.452385360114414	0.583094767742821	1.79157436667255	2.33790294015779e-205	-0.0569011985606852	0.94468740123073	0.833478162863846	0.96569201852536	FALSE
J10_NASALPOLYP	K11_ABSCANAL	PGS001848	20	2737	2075	477197	0.31546160304757	1.37089197283899	0.245126337386071	0.582100795918552	1.78979447695765	3.19775609419806e-204	0.0901565488650555	1.09434558885596	0.693207934078232	0.925920745436765	FALSE
J10_NASALPOLYP	CD2_BENIGN_LIPO_SKIN_TRUNK	PGS001848	11	2746	1863	477409	-0.000677740049552681	0.999322489564359	0.998462719715858	0.58283197961277	1.79110362405038	2.40503261725881e-205	-0.0163966639554607	0.983737029632024	0.955987018336397	0.991744742426257	FALSE
J10_NASALPOLYP	R18_UNKNO_UNSPE_CAUSES_MORBIDI	PGS001848	101	2656	15846	463426	0.132908132599277	1.1421450676125	0.262036694030319	0.581431217804877	1.78859647087199	1.14188960752288e-197	0.034891256457665	1.03550709796694	0.728271830530189	0.936939863469688	FALSE
J10_NASALPOLYP	J10_COLD	PGS001848	43	2714	3257	476015	0.964228838685341	2.62276430204131	8.17846407011253e-09	0.585092182950916	1.7951564608327	1.74133101303416e-204	-0.157562149187569	0.854223722648352	0.294010888885919	0.727340828829773	FALSE
J10_NASALPOLYP	C3_LYMPHNODES_SECONDARY_NAS	PGS001848	15	2742	1891	477381	0.583012360766209	1.79142673452866	0.0580227241388633	0.582397508964043	1.79032561112103	8.92722818139089e-205	0.0733540299154464	1.0761114451282	0.778736597544691	0.95130900055607	FALSE
J10_NASALPOLYP	I9_OTHHEART	PGS001848	102	2655	16412	462860	-0.0263025248285874	0.974040373634476	0.82230023918568	0.583114380206166	1.79160950420371	7.19983941148258e-199	-0.0090635556640489	0.990977394545035	0.92851089101438	0.986405572726704	FALSE
J10_NASALPOLYP	J10_LOWERINF	PGS001848	268	2489	30458	448814	0.570723403527924	1.76954668484691	5.19496814209261e-16	0.600518526554067	1.82306386237187	1.42738631262196e-197	-0.193073403100145	0.824421456827299	0.00252613905743846	0.0539898194256119	FALSE
J10_NASALPOLYP	AB1_VARICELLA	PGS001848	179	2578	24623	454649	0.263536086410027	1.30152426143237	0.00265850250576561	0.585971223229122	1.79673516944003	1.14570967155197e-194	-0.050648702821984	0.950612559391387	0.506063729962235	0.854351588200741	FALSE
J10_NASALPOLYP	K11_FISTULA	PGS001848	27	2730	4074	475198	-0.0840087450343206	0.919423215672392	0.736785317817395	0.580291858577986	1.78655977746275	1.77884750046315e-202	0.264009663586301	1.30214077958989	0.181948490347848	0.613424146101884	FALSE
J10_NASALPOLYP	ASTHMA_ACUTE_RESPIRATORY_INFECTIONS	PGS001848	140	2617	8972	470300	1.08035905119134	2.9457370315999	3.3210040090039e-26	0.583226889691373	1.79181108860659	4.47777725016966e-196	-0.10520552988087	0.900139498009085	0.228143350657752	0.668659236928171	FALSE
J10_NASALPOLYP	ABDOM_HERNIA	PGS001848	48	2709	6576	472696	0.0415348091546216	1.04240944661155	0.814207920926059	0.580616211920066	1.78713934808515	3.2465155772714e-201	0.130119578276526	1.13896457060232	0.380190226553925	0.786859611977808	FALSE
J10_NASALPOLYP	L12_SEBORRHOEIC	PGS001848	48	2709	5992	473280	0.406518790079389	1.50158135593365	0.00948957966886364	0.585274916033396	1.79548452527952	2.61204580003506e-204	-0.12987062880642	0.878209038523154	0.372964287091487	0.782135825361341	FALSE
J10_NASALPOLYP	ST19_INJURI_HEAD	PGS001848	25	2732	4915	474357	-0.243924325408993	0.783546926612578	0.293861671070217	0.583118953716527	1.79161769816708	2.40191634771568e-204	-0.0213294663029665	0.978896398057724	0.912321411529877	0.982928183799924	FALSE
J10_NASALPOLYP	G6_NERPLEX	PGS001848	117	2640	20089	459183	0.106773479562405	1.112682180676	0.332706181613101	0.581561204816698	1.78882898029387	7.80921212839474e-197	0.0299091374200854	1.03036090844967	0.753825477675648	0.944912141468547	FALSE
J10_NASALPOLYP	CD2_PRIMARY_LYMPHOID_HEMATOPOIETIC_EXALLC	PGS001848	12	2745	2033	477239	0.199721822250859	1.22106303834355	0.494642738736364	0.584561937624241	1.79420483982729	1.47168520981903e-206	-0.431559445672919	0.649495451696393	0.142701429033462	0.557152607506939	FALSE
J10_NASALPOLYP	K11_HERING	PGS001848	126	2631	14578	464694	0.0661501297789326	1.06838710184585	0.539100742568823	0.580436822245122	1.78681878249236	2.21152261056337e-195	0.0529668985230831	1.05439474251846	0.563276342471935	0.879581964133574	FALSE
J10_NASALPOLYP	D3_NUTRIANAEMIA	PGS001848	78	2679	11855	467417	0.392436711348279	1.48058415814064	0.002827117095069	0.583690575408983	1.79264211847048	5.09415835439604e-201	-0.0346077226798369	0.96598427566671	0.763628713993715	0.947553136957381	FALSE
J10_NASALPOLYP	J10_PHARYNGITIS	PGS001848	96	2661	16573	462699	0.154110665386331	1.16661998408625	0.17669254074487	0.587809232635985	1.80004062237933	2.09741161960774e-202	-0.144841635587427	0.865159292705696	0.160416350683999	0.583386757680317	FALSE
J10_NASALPOLYP	CARDIAC_ARRHYTM	PGS001848	58	2699	10311	468961	-0.0756933761377815	0.92710043409745	0.605729309878794	0.58590950147596	1.79662427521773	6.37518426270668e-204	-0.141211654931305	0.868305511103898	0.281778056279064	0.717679009836426	FALSE
J10_NASALPOLYP	COPD_ASTHMA_INFECTIONS	PGS001848	667	2090	86159	393113	0.485121113093421	1.6243717296163	2.62712863177153e-22	0.615435750223654	1.85046276346556	2.95040261566346e-174	-0.139142148979956	0.870104335223319	0.00166508066414293	0.0398175085924154	TRUE
J10_NASALPOLYP	J10_COPDNAS	PGS001848	74	2683	8428	470844	0.447558728943004	1.5644881799596	0.000920708024429925	0.584810577670542	1.79465100646688	6.52895697759721e-202	-0.103324550202502	0.901834235496246	0.373877764344484	0.782508257101238	FALSE
J10_NASALPOLYP	I9_STR	PGS001848	40	2717	6701	472571	-0.0042469489832792	0.995762056551361	0.981101682096548	0.583898364356852	1.79301464839264	4.78377299206955e-204	-0.0796453344646317	0.923443802005013	0.620661081543632	0.902585153364307	FALSE
J10_NASALPOLYP	I9_ANGINA	PGS001848	126	2631	18558	460714	0.037613699538192	1.03833004801748	0.720957045531578	0.583384686756051	1.79209385344597	4.29206687138591e-197	-0.0134288385618693	0.986660926030035	0.882027877058753	0.976194706405036	FALSE
J10_NASALPOLYP	T2D_INCLAVO	PGS001848	64	2693	11677	467595	-0.210211774952087	0.810412602705848	0.165540951147938	0.581260824410328	1.78829173181134	3.44141450924122e-200	0.0679409360214848	1.07030209031217	0.583634530341802	0.889124994004094	FALSE
J10_NASALPOLYP	Z21_PRESENCE_OTH_FUNCTIONAL_IMPLANTNTS	PGS001848	26	2731	4572	474700	-0.059213760886765	0.942505276858519	0.799557191292222	0.582452365959067	1.79042382569802	7.10375772632003e-204	0.0325712557883665	1.03310750541106	0.864586995004589	0.97318874766153	FALSE
J10_NASALPOLYP	Z21_PERSONS_ENCOUNTERI_HEALTH_SERVI_SPECIFIC_PROCED_HEALTH_CARE	PGS001848	190	2567	30692	448580	0.0740685929453335	1.07688066937981	0.407715630555958	0.577787300273168	1.78209083303707	4.51206837985863e-189	0.0734549308216859	1.07622003122636	0.332845713626733	0.755323198184379	FALSE
J10_NASALPOLYP	SLEEP	PGS001848	81	2676	8949	470323	0.434087203618964	1.54355346569598	0.000734143968588495	0.583972963118471	1.79314841005414	3.43692746145056e-201	-0.0443484016903931	0.956620611169214	0.70120283723436	0.928342791470723	FALSE
J10_NASALPOLYP	ST19_POISO_DRUGS_MEDICAM_BIOLO_SUBST	PGS001848	14	2743	2583	476689	0.148903609852049	1.1605611171597	0.597739924578233	0.583929409369025	1.79307031341828	6.10953964636406e-206	-0.230735714053351	0.793949267944044	0.387440771780819	0.791375555765624	FALSE
J10_NASALPOLYP	R18_ABNORMAL_FINDI_EXAMI_BLOOD_WO_DIAGNOSIS	PGS001848	16	2741	3318	475954	-0.551804061065261	0.57590989600753	0.0871915012093033	0.581240547916737	1.78825547189311	7.6103964683087e-204	0.25243095984656	1.28715062801024	0.292396108271008	0.726164356819417	FALSE
J10_NASALPOLYP	H7_VISUALDISTBLIND	PGS001848	52	2705	5593	473679	0.50364416509304	1.65474044397234	0.00144741167737123	0.583688657667068	1.79263868064884	6.39648870656174e-203	-0.0502334431933809	0.951007392383172	0.719105071843456	0.933858217419674	FALSE
J10_NASALPOLYP	N14_RENALCOLNAS	PGS001848	30	2727	3968	475304	0.118377072091026	1.12566848952288	0.575093703464625	0.582530576509271	1.79056386120659	8.14487681699811e-204	0.0266177972427253	1.02697521498538	0.886434205720446	0.976915365013633	FALSE
J10_NASALPOLYP	ASTHMA_HOSPITAL_INFECTIONS	PGS001848	150	2607	9577	469695	1.04797436239507	2.85186841130808	2.40224791985786e-25	0.580657123340567	1.78721246399014	1.34761206501965e-193	-0.0595807472799563	0.942159453706478	0.480069368136918	0.842435211654429	FALSE
J10_NASALPOLYP	K11_OTHDISDIG	PGS001848	21	2736	3182	476090	0.115215031373022	1.1221147014963	0.645250870614253	0.582809417768771	1.79106321390569	1.1871935406844e-204	-0.00408408249993724	0.995924246023013	0.985294932552959	0.997242222714173	FALSE
J10_NASALPOLYP	ST19_INJURI_ABDOMEN_LOWER_BACK_LUMBAR_SPINE_PELVIS	PGS001848	12	2745	1486	477786	0.319126994964172	1.37592604949059	0.322762442965042	0.582994137675295	1.79139408949386	1.93832548499373e-205	-0.0442785997295591	0.95668738749418	0.880526246741638	0.976013371020208	FALSE
J10_NASALPOLYP	J10_COPDNAS_INCLAVO	PGS001848	74	2683	8428	470844	0.447558728943004	1.5644881799596	0.000920708024429925	0.584810577670542	1.79465100646688	6.52895697759721e-202	-0.103324550202502	0.901834235496246	0.373877764344484	0.782508257101238	FALSE
J10_NASALPOLYP	M13_SCIATICA	PGS001848	12	2745	1297	477975	0.532844354831956	1.70377155394255	0.1129781195984	0.582698853527061	1.79086519730657	3.25414898921024e-205	0.0139549652051494	1.01405279025078	0.961824775474972	0.993105706472454	FALSE
J10_NASALPOLYP	K11_CHRONGASTR	PGS001848	19	2738	2295	476977	0.161952219470902	1.17580405943873	0.595581906544828	0.580818921117601	1.78750165438846	2.51564068835483e-203	0.25540959211458	1.29099029203935	0.257451542827525	0.69622678669339	FALSE
J10_NASALPOLYP	K11_OTHDIG	PGS001848	43	2714	6795	472477	-0.011071424497574	0.988989638164652	0.954832000688669	0.579244593246625	1.78468975472132	1.24723613839826e-200	0.240845812551294	1.2723248436619	0.126695247863226	0.530395429086595	FALSE
J10_NASALPOLYP	H7_EYE_ADNEXA	PGS001848	454	2303	65500	413772	0.276128830839816	1.31801765441126	2.54433036045774e-06	0.592387509228226	1.80830060002917	6.49776031570328e-178	-0.0601938864610512	0.941581955891932	0.238790537767013	0.679461094738495	FALSE
J10_NASALPOLYP	CD2_BENIGN_SKIN	PGS001848	22	2735	3108	476164	0.0798728472545503	1.08314933350702	0.775337497594134	0.580727497337304	1.78733824169994	4.04110797366576e-203	0.261537458916057	1.29892559700552	0.229753938068611	0.670553768449391	FALSE
J10_NASALPOLYP	E4_DM2NOCOMP	PGS001848	38	2719	8069	471203	-0.319519979108719	0.726497687454709	0.0988524176309691	0.582536907728779	1.79057519769532	5.05095034417734e-203	0.030689521232755	1.03116529924979	0.847775392447731	0.969390379966262	FALSE
J10_NASALPOLYP	E4_DM2	PGS001848	65	2692	12185	467087	-0.244521164978362	0.783079414331111	0.106699123586194	0.580891824483789	1.78763197402644	7.06451594423978e-200	0.0833634510302431	1.08693678506092	0.498590188228175	0.851089888984845	FALSE
J10_NASALPOLYP	Z21_ACQUI_ABSENCE_ORGANS_NOT_ELSEW_CLASSIFIED	PGS001848	34	2723	5253	474019	0.273501449655384	1.31455926486859	0.184770512888783	0.581803843026872	1.78926307121734	6.89928434969488e-203	0.070250839338607	1.07277724224118	0.678595099629991	0.921604258130714	FALSE
J10_NASALPOLYP	L12_NONIONRADISKIN	PGS001848	41	2716	6466	472806	0.173843130328523	1.18986889683645	0.29000680930689	0.587048268056278	1.79867137626364	4.39488867802967e-206	-0.28630934455423	0.751030252889822	0.0671704462353482	0.401435424494996	FALSE
J10_NASALPOLYP	N14_OTHBLADD	PGS001848	46	2711	7658	471614	0.0575445067562626	1.05923241260447	0.719645050537066	0.585568529416256	1.79601178096574	9.38633142233949e-205	-0.171813512888364	0.842136206074413	0.251628606138796	0.691311093085309	FALSE
J10_NASALPOLYP	Z21_PERSONAL_HISTORY_CERTA_OTH_DISEA	PGS001848	88	2669	14752	464520	0.0537973382392083	1.05527071746098	0.659143550503937	0.585482952131304	1.79585808973012	1.91606283777013e-201	-0.0849089646969552	0.918595905251785	0.431425689797575	0.81674732924648	FALSE
J10_NASALPOLYP	K11_ULCER	PGS001848	39	2718	3884	475388	0.640950329148014	1.89828401701466	0.000172502238752168	0.585881249669172	1.79657351805283	1.86030681072484e-205	-0.214083600554523	0.807280893071222	0.19110958243056	0.625209681084978	FALSE
J10_NASALPOLYP	OTHER_ILD_CVD_COMORB	PGS001848	26	2731	4226	475046	0.186066963802097	1.20450291577198	0.375625796394567	0.584616181843464	1.79430216770766	1.45049224071329e-205	-0.200825442815343	0.818055216506915	0.313786422015847	0.741414886341982	FALSE
J10_NASALPOLYP	H8_OTHEREAR	PGS001848	35	2722	4879	474393	0.105013362020203	1.11072545179248	0.611726356322141	0.581266669204529	1.78830218403903	1.30019666953985e-202	0.127419442277293	1.13589335957306	0.466368188080096	0.835262841444875	FALSE
J10_NASALPOLYP	SLE_COMORB	PGS001848	209	2548	31307	447965	0.0757587072362044	1.07870225970299	0.349344098346973	0.591359739019187	1.80644303728082	2.37014281032064e-196	-0.113920061333764	0.892329284644265	0.113970022669746	0.506021558731825	FALSE
J10_NASALPOLYP	E4_ENDONUTRMET	PGS001848	355	2402	61440	417832	-0.0386309173859937	0.962105740125972	0.565143376502467	0.57757008533192	1.78170377832002	1.74377274183037e-176	0.0402576798018638	1.04107900466376	0.476609183998845	0.840918034744462	FALSE
J10_NASALPOLYP	L12_ROSACEA	PGS001848	13	2744	3343	475929	-0.179878456412597	0.835371739319126	0.52471021066398	0.584497749526818	1.79408967692832	2.22375288470778e-206	-0.363852444169624	0.694993737555381	0.18197295646899	0.613447477211843	FALSE
J10_NASALPOLYP	ASTHMA_PSYCH_COMORB	PGS001848	247	2510	43794	435478	0.0806585527295471	1.08400070428814	0.291003133504427	0.585033224446949	1.7950506242134	1.96806396520732e-189	-0.0258221855776812	0.974508355844014	0.699123676157591	0.927975137140122	FALSE
J10_NASALPOLYP	AB1_MUMPS	PGS001848	83	2674	11704	467568	0.076374572412714	1.07936679947301	0.579037593966935	0.577488618451504	1.78155863438367	2.79312433824713e-196	0.168993539861051	1.18411248936805	0.12185367751161	0.521149857042494	FALSE
J10_NASALPOLYP	L12_OTHERDISSKINANDSUBCUTIS	PGS001848	20	2737	3626	475646	0.0307053630332706	1.03118163489415	0.903500559874469	0.582982864833311	1.79137389550518	9.48125365262578e-205	-0.0290692306045171	0.971349215045418	0.894705190837366	0.97894219130672	FALSE
J10_NASALPOLYP	I9_HYPERTENSION	PGS001848	762	1995	121956	357316	0.0130946556710077	1.01318076612633	0.795457633829745	0.575760179128374	1.77848197805639	3.19519667324389e-146	0.0252693731445527	1.02559135008534	0.552438667832261	0.875029347322014	FALSE
J10_NASALPOLYP	N14_LUMPNASBREAST	PGS001848	66	898	12006	249269	0.482577863576083	1.62024579586241	0.000524693255414545	0.546732677727135	1.72759916319002	9.33002944291899e-61	-0.105570008219512	0.899811476442314	0.409326026309024	0.804028008038251	FALSE
J10_NASALPOLYP	ST19_COMPLICATIO_SURGI_MEDICAL_CARE_NOT_ELSEW_CLASSIFIED	PGS001848	61	2696	12525	466747	-0.196876373154804	0.821292160795591	0.209330637977589	0.58109832633816	1.78800116146164	2.11272598200229e-200	0.080190535448604	1.08349349192731	0.532383483782628	0.866436877267838	FALSE
J10_NASALPOLYP	ASTHMA_INFECTIONS	PGS001848	150	2607	9577	469695	1.04797436239507	2.85186841130808	2.40224791985786e-25	0.580657123340567	1.78721246399014	1.34761206501965e-193	-0.0595807472799563	0.942159453706478	0.480069368136918	0.842435211654429	FALSE
J10_NASALPOLYP	K11_ORAL	PGS001848	96	2661	14381	464891	0.189801781297412	1.20900992552543	0.1146279049176	0.582214449898108	1.78999790578257	1.24209967605313e-198	0.0155398233388586	1.01566119427286	0.880625691825561	0.97603536897387	FALSE
J10_NASALPOLYP	CD2_NEOPLASM	PGS001848	397	2360	66111	413161	0.155966460952221	1.16878700242938	0.0146031221809338	0.577095819248444	1.78085897699331	2.42729768982148e-173	0.0390785181721003	1.03985212773317	0.470700537898668	0.837426903594493	FALSE
J10_NASALPOLYP	C3_COLON_EXALLC	PGS001848	16	2741	1485	477787	0.646079753535229	1.90804613696923	0.0225676903697779	0.582960295434773	1.79133346573004	4.52798858400049e-205	-0.0282589545241029	0.972136595034605	0.908814759502009	0.982112498034112	FALSE
J10_NASALPOLYP	Z21_PERSONS_ENCOUNTERI_HEALTH_SERVI_EXAM_INVES	PGS001848	190	2567	25092	454180	0.37495119891536	1.45492041119156	5.02487075286066e-06	0.594456138657188	1.81204517560109	9.99129562219593e-200	-0.172296228431413	0.841729791937479	0.0212417945743602	0.220320681334364	FALSE
J10_NASALPOLYP	R18_PAIN_THROAT_CHEST	PGS001848	147	2610	20832	458440	0.1342319407383	1.14365804977705	0.183255076885354	0.578482560838597	1.78333028133712	4.58080743177195e-192	0.074304695663114	1.07713495385002	0.370261798602867	0.780138298050541	FALSE
J10_NASALPOLYP	VWXY20_SURGI_OPERA_OTHER_SURGI_PROCED_CAUSE_ABNORMAL_REACTION_PATIENT_COMPLICATION_WO_MENTION_MISAD_TIME_PROCED	PGS001848	44	2713	9219	470053	-0.234270844852115	0.791147508644906	0.200982588207888	0.581153538065937	1.7880998828203	1.09138360063083e-201	0.100472905154538	1.10569368269875	0.502176159454641	0.852535195683846	FALSE
J10_NASALPOLYP	DIABETES_FG	PGS001848	132	2625	23306	455966	-0.086378675249711	0.917246826776394	0.413705861984763	0.581681459163021	1.78904410768832	2.39920481119328e-195	0.0253097451728154	1.02563275612413	0.77347216412201	0.950009103645628	FALSE
J10_NASALPOLYP	C3_BREAST	PGS001848	24	940	8243	253032	-0.347122280496484	0.706718905035338	0.180764660913731	0.533568273869124	1.70500539315139	1.75626677431822e-60	0.229578613355152	1.25806976442112	0.259679274493917	0.698159703529428	FALSE
J10_NASALPOLYP	G6_EPIPAROX	PGS001848	262	2495	36452	442820	0.377527526317534	1.45867359515427	2.17061287608721e-07	0.591247667604264	1.80624059799769	1.63009652209361e-192	-0.0914083027022278	0.912644999395459	0.162418296817597	0.586073388354792	FALSE
J10_NASALPOLYP	H7_EYELIDINFLAMMATION	PGS001848	16	2741	2476	476796	0.195970470388602	1.21649098229795	0.489883546725657	0.583043075137954	1.79148175792034	3.39346633105318e-205	-0.0497718728380322	0.95144645052353	0.845617403442309	0.968688322322798	FALSE
J10_NASALPOLYP	N14_POLYPFEMGEN	PGS001848	56	908	11130	250145	0.424242946933295	1.52843287676136	0.00362516644800022	0.551616424361978	1.73605695583725	1.86512365718614e-62	-0.208897952574749	0.811478040663017	0.128761567538365	0.534006171181023	FALSE
J10_NASALPOLYP	H7_CATARACTSENILE	PGS001848	19	2738	2594	476678	0.149629631901565	1.16140401606514	0.596866015638127	0.581875624538226	1.78939151183458	4.52258480580916e-204	0.118063615417859	1.12531569651862	0.601019302351185	0.89561391367046	FALSE
J10_NASALPOLYP	G6_XTRAPYR	PGS001848	18	2739	3003	476269	0.0516628918048045	1.05302070076505	0.853748289001046	0.582395515624307	1.79032204239741	1.69816976577765e-204	0.0521072945585071	1.05348877006211	0.821935747826673	0.963014228425205	FALSE
J10_NASALPOLYP	I9_DVTANDPULM	PGS001848	36	2721	5544	473728	0.203816412283744	1.22607304084336	0.263189140984299	0.584729573648147	1.79450563840434	6.57796465389596e-205	-0.153478882631514	0.85771887677316	0.365137243694226	0.776976561084024	FALSE
J10_NASALPOLYP	G6_SLEEPAPNO_INCLAVO	PGS001848	29	2728	2221	477051	0.541587056913443	1.71873242497856	0.0180838627543148	0.581469565445242	1.78866506064133	3.61808795497673e-203	0.141653288430171	1.15217710614483	0.467065294041221	0.835573601992329	FALSE
J10_NASALPOLYP	M13_POLYARTHROPATHIES	PGS001848	106	2651	15956	463316	-0.118607417500661	0.888156406991181	0.331956220185236	0.577223261334258	1.78108594783839	1.32945894740898e-194	0.14511378048429	1.15617111249351	0.143437452308568	0.55825147720799	FALSE
J10_NASALPOLYP	R18_DYSPHAGIA	PGS001848	13	2744	2794	476478	-0.0235904555289879	0.976685624058224	0.934387536575588	0.584038617144728	1.79326614133166	3.68101792076158e-206	-0.299351901808014	0.741298499248156	0.29498848708634	0.72804761229952	FALSE
J10_NASALPOLYP	FIBRO_COMORB	PGS001848	328	2429	58167	421105	0.126398129932301	1.13473384987391	0.0610682000010836	0.586278832202994	1.79728794631702	6.92506042456034e-184	-0.0299427432909437	0.970501099656829	0.609260704053451	0.898580991381212	FALSE
J10_NASALPOLYP	D3_COAGDEF_PURPUR_HAEMORRHAGIC	PGS001848	11	2746	2566	476706	-0.40553001728504	0.666623395286453	0.305445858435735	0.58171654198519	1.78910687350559	1.31248870784209e-204	0.268470834493669	1.3079628290761	0.381287324082027	0.787532261357101	FALSE
J10_NASALPOLYP	L12_INFECT_SKIN	PGS001848	151	2606	22108	457164	0.0701156215369477	1.07263219346763	0.492498508386093	0.575458613773737	1.77794573036889	4.94468479862562e-190	0.129859067849469	1.13866789710057	0.118844496122287	0.515303448826583	FALSE
J10_NASALPOLYP	CD2_BENIGN_COLON_NOS	PGS001848	24	2733	1923	477349	0.733071798010886	2.08146463636057	0.0015366777031752	0.58318883635369	1.79174290551147	1.02459817768931e-204	-0.0311572628298829	0.969323122591613	0.883149592561732	0.976198509544906	FALSE
J10_NASALPOLYP	I9_STR_EXH	PGS001848	39	2718	6610	472662	-0.0217620603059437	0.978473024927329	0.904928125187539	0.583769294709883	1.79278323955921	5.08552886792989e-204	-0.0717661340127771	0.930748540786683	0.659112019607923	0.915481698232957	FALSE
J10_NASALPOLYP	R18_POLYURIA	PGS001848	19	2738	2528	476744	0.0461304453536286	1.04721100585764	0.875185754285135	0.581151572126942	1.78809636752847	1.14586316464193e-203	0.254385237281609	1.28966853698304	0.280779222711751	0.717129058693594	FALSE
J10_NASALPOLYP	Z21_MEDICAL_OBSER_EVALU_SUSPECTED_DISEA_CONDI	PGS001848	55	2702	7750	471522	0.188145960013138	1.20700967764137	0.237257739826172	0.582315211546759	1.79017827800979	1.10055541392693e-201	0.0178343749683009	1.01799435707873	0.894642016519022	0.97894219130672	FALSE
J10_NASALPOLYP	L12_PITYROCHEA	PGS001848	11	2746	1136	478136	0.447821934142587	1.56490001557952	0.236586448448805	0.582071591731369	1.78974220822796	7.2557697710757e-205	0.189167012674516	1.20824272748232	0.541501167085795	0.869913938807358	FALSE
J10_NASALPOLYP	E4_PCOS_CONCORTIUM	PGS001848	22	942	6277	254998	0.0387331188975796	1.03949302558302	0.864025793843171	0.544843411584782	1.7243383498255	3.61545104907122e-63	-0.240499103865045	0.786235350020781	0.265815751301793	0.703712421615795	FALSE
J10_NASALPOLYP	I9_IHD	PGS001848	168	2589	24926	454346	0.04970105834696	1.050956874626	0.581770378571868	0.587585228552355	1.79963745108692	7.69927576890008e-197	-0.0788783583961288	0.924152332980176	0.320979122521602	0.746285487303934	FALSE
J10_NASALPOLYP	M13_MUSCULOSKELETAL	PGS001848	876	1881	133220	346052	0.204870441084105	1.2273660384484	1.35047287794976e-05	0.596349445937005	1.8154791837139	8.63295423392889e-148	-0.0431121616182124	0.957803955200563	0.291061142817678	0.724941810006111	FALSE
J10_NASALPOLYP	T2D	PGS001848	64	2693	11677	467595	-0.210211774952087	0.810412602705848	0.165540951147938	0.581260824410328	1.78829173181134	3.44141450924122e-200	0.0679409360214848	1.07030209031217	0.583634530341802	0.889124994004094	FALSE
J10_NASALPOLYP	FG_HYPERTENSION	PGS001848	762	1995	121956	357316	0.0130946556710077	1.01318076612633	0.795457633829745	0.575760179128374	1.77848197805639	3.19519667324389e-146	0.0252693731445527	1.02559135008534	0.552438667832261	0.875029347322014	FALSE
J10_NASALPOLYP	JUVEN_ARTHR_COMORB	PGS001848	13	2744	1734	477538	0.151851877253597	1.16398781059105	0.656922777435826	0.58220310102253	1.78997759143433	8.84149082373155e-205	0.11015625130178	1.11645250398791	0.690527653870717	0.924970351842261	FALSE
J10_NASALPOLYP	SPONDYLOPATH_COMORB	PGS001848	290	2467	40974	438298	0.173979267654062	1.19003089343245	0.012841166750929	0.591420438815847	1.80655269133381	4.16795905822532e-190	-0.0798509210554503	0.923253973855676	0.197775860543492	0.632935733850825	FALSE
J10_NASALPOLYP	VWXY20_SURGI_OTHER_MEDICAL_PROCED_CAUSE_ABNORMAL_REACTION_PATIENT_COMPLICATION_WO_MENTION_MISAD_TIME_PROCED	PGS001848	55	2702	9919	469353	-0.052075211047036	0.949257469509801	0.745756853969139	0.581858675720172	1.78936118402043	2.24786669638992e-201	0.0448789310423735	1.04590122607194	0.739151689793128	0.940342986412735	FALSE
J10_NASALPOLYP	COPD_MODE	PGS001848	74	2683	8428	470844	0.447558728943004	1.5644881799596	0.000920708024429925	0.584810577670542	1.79465100646688	6.52895697759721e-202	-0.103324550202502	0.901834235496246	0.373877764344484	0.782508257101238	FALSE
J10_NASALPOLYP	J10_BRONCHITIS	PGS001848	33	2724	3350	475922	0.676270237331684	1.96652934913412	0.000257779240481606	0.585820151162083	1.79646375344626	8.04918455871068e-206	-0.268805505344943	0.764291891881128	0.122740363852635	0.522933005295741	FALSE
J10_NASALPOLYP	I9_NCMI	PGS001848	15	2742	2017	477255	0.136059850901231	1.14575046574075	0.625075627492744	0.583769328715312	1.79278330052358	1.04488144166557e-205	-0.182307212498461	0.833345286998645	0.478748502331242	0.841694307135398	FALSE
J10_NASALPOLYP	K11_HERNIA	PGS001848	305	2452	40048	439224	0.138887429109001	1.14899474936049	0.0534380793264454	0.576211470458698	1.77928477268773	1.61286901681741e-179	0.0597511471750489	1.06157233839695	0.324451864912941	0.74896746422496	FALSE
J10_RESPIRATORY	F5_SOMATOFORM	PGS002347	221	74157	367	239461	0.587482263822627	1.79945216144247	7.79975283656966e-18	0.0836576790222432	1.08725663934135	8.81729170744054e-102	-0.0824358976057356	0.920870465966539	0.235937861634773	0.67637316350118	FALSE
J10_RESPIRATORY	O15_COMPLIC_LAB_DELIV	PGS002347	905	36309	5957	125767	-0.16173735814546	0.850664595329972	4.53066806157668e-06	0.0832703103207996	1.08683555171218	1.85643353099812e-50	0.0186241327594168	1.01879864360752	0.606073918174986	0.897704479407614	FALSE
J10_RESPIRATORY	Z21_PRESENCE_CARDIAC_VASCULAR_IMPLANTNTS_GRAFTS	PGS002347	1295	73083	1629	238199	0.554092926152341	1.74036163206568	5.15675172046615e-85	0.0839989120107419	1.08762771048092	3.43587899161613e-101	-0.0560996708648634	0.94544489788343	0.0648449767110218	0.395087695766793	FALSE
J10_RESPIRATORY	AB1_PEDICULOSIS_ACARIASIS_OTHERINFEST	PGS002347	260	74118	344	239484	0.84048007787213	2.31747928028516	1.18142277156157e-41	0.0832549002482473	1.08681880362653	8.75566620507495e-101	0.017083794618652	1.0172305572007	0.798144993708893	0.956865807982002	FALSE
J10_RESPIRATORY	K11_UMBHER	PGS002347	629	73749	1145	238683	0.415432898644887	1.5150264516515	5.87342274320051e-25	0.0837529853153598	1.08736026667941	1.81234055432011e-101	-0.058116105017435	0.94354039130333	0.172803161718287	0.601259742153664	FALSE
J10_RESPIRATORY	ST19_SEQUEL_INJURI_POISO_OTHER_CONSE_EXTER_CAUSES	PGS002347	265	74113	639	239189	0.262833329975683	1.30060992819761	1.96379544059319e-05	0.0831548510211524	1.08671007368449	1.56971944309673e-100	0.0492473511026224	1.05048015603202	0.447951078468131	0.825440853602291	FALSE
J10_RESPIRATORY	JOINTPAIN	PGS002347	827	73551	1586	238242	0.428716765615027	1.53528612698796	2.5589075941021e-34	0.0841547392978242	1.08779720576205	3.96932160783442e-102	-0.100480570279618	0.904402684533332	0.00622749852838796	0.101749926247636	FALSE
J10_RESPIRATORY	CD2_BENIGN_BREAST_EXALLC	PGS002347	173	37041	582	131142	0.114992216454716	1.12186470545322	0.131642679940497	0.083694519170947	1.08729669477544	6.41776738089575e-52	0.0252217193319603	1.02554247791183	0.754741703096509	0.945192854745438	FALSE
J10_RESPIRATORY	CD2_INSITU_BREAST_EXALLC	PGS002347	211	37003	609	131115	0.0802152865905043	1.08352030996036	0.246029357564073	0.0829150516661098	1.08644951255215	6.10105817054028e-51	0.162862393013534	1.17687473236012	0.0269247053844163	0.253186881016222	FALSE
J10_RESPIRATORY	ST19_INJURI_ABDOMEN_LOWER_BACK_LUMBAR_SPINE_PELVIS	PGS002347	275	74103	588	239240	0.343501533708463	1.40987568481948	1.32459486771624e-08	0.0834197849667621	1.08699801821351	3.91385896698109e-101	-0.0328219992431397	0.967710797513716	0.598339770239168	0.894649666477338	FALSE
J10_RESPIRATORY	ST19_FRACT_RIBS_STERNUM_THORACIC_SPINE	PGS002347	169	74209	338	239490	0.347768359269787	1.4159042306603	6.48864474779083e-06	0.0833533239542786	1.08692577762527	3.95832378581483e-101	0.0057506000534553	1.00576716649438	0.942833244299953	0.989110878547835	FALSE
J10_RESPIRATORY	CD2_BENIGN_HEMANGIOMA	PGS002347	147	74231	391	239437	0.129477653519792	1.13823367566228	0.11857040007369	0.0835542893722875	1.08714423406887	1.21836851091262e-101	-0.095041313106358	0.909335366223506	0.280934396146064	0.717174999447976	FALSE
J10_RESPIRATORY	CD2_BENIGN_RECTUM_ANAL_EXALLC	PGS002347	237	74141	456	239372	0.283123810203832	1.32726948114974	1.51833007119386e-05	0.0836985857627071	1.08730111637621	7.35809018748945e-102	-0.118140260509525	0.888571412394719	0.0813492556545673	0.43791520452997	FALSE
J10_RESPIRATORY	E4_ENDOGLAND	PGS002347	587	73791	1228	238600	0.544223549075529	1.7232698283316	3.32418618932205e-39	0.0831687167230572	1.0867251417869	3.84759469619504e-100	0.0224698583766779	1.02272420713205	0.610314375256799	0.898948739717232	FALSE
J10_RESPIRATORY	E4_FLUIDELECTRO	PGS002347	261	74117	285	239543	0.796749355771388	2.21831823228559	3.38609919203595e-37	0.0836140851197211	1.08720924261451	1.23123080629746e-101	-0.0883553325373962	0.915435534893044	0.186105472153385	0.618999575564158	FALSE
J10_RESPIRATORY	N14_MENSIRREG	PGS002347	830	36384	2340	129384	0.299426883309636	1.34908540261056	1.8830162764036e-17	0.0837609095867063	1.08736888325135	4.20965757775634e-51	-0.00613302542814727	0.993885743183245	0.868900816279138	0.973837145917274	FALSE
J10_RESPIRATORY	K11_DIVERTIC	PGS002347	2826	71552	5238	234590	0.317680571747369	1.37393731672935	9.73862030587414e-61	0.0834699619503608	1.08705256186364	7.46808013250394e-98	-0.0131906565932057	0.98689595886098	0.518283964127603	0.860215171579987	FALSE
J10_RESPIRATORY	M13_TENDOSYNOVITISNAS	PGS002347	244	74134	449	239379	0.423495227468544	1.52729046490385	4.04586733918491e-11	0.0832869757803813	1.08685366447707	7.22158590450282e-101	-0.0110165787896618	0.989043881488968	0.869527255936643	0.973920641805657	FALSE
J10_RESPIRATORY	CD2_BENIGN_LIPO_SKIN_TRUNK_EXALLC	PGS002347	338	74040	815	239013	0.245528530208254	1.27829675314311	6.69392093095118e-06	0.083123655361373	1.08667617357553	2.39391546899576e-100	0.0433444594261495	1.04429755103873	0.444210240609987	0.823447593934763	FALSE
J10_RESPIRATORY	K11_PULPITIS_2	PGS002347	911	73467	1865	237963	0.423721040496421	1.52763538593055	7.36849783545907e-37	0.0835819299349664	1.08717428376251	1.19327002721747e-100	-0.0306424399305696	0.969822280809973	0.378179687035023	0.785722576523482	FALSE
J10_RESPIRATORY	L12_ATROPHICSKIN	PGS002347	425	73953	894	238934	0.362289691787936	1.43661505726936	1.24141557897145e-13	0.083696229956658	1.08729855490869	1.29533632544378e-101	-0.0753983941943628	0.92737395232473	0.148490968896178	0.565445131058275	FALSE
J10_RESPIRATORY	D3_APLASTICANDOTHANAEMIA	PGS002347	1569	72809	3160	236668	0.454281462846044	1.57504125068549	9.46587576014022e-71	0.0821859575779733	1.08565767733176	1.50587985433168e-96	0.0330887804809972	1.03364230242864	0.222237376566238	0.661965425731756	FALSE
J10_RESPIRATORY	CD2_BENIGN_SKIN_EXALLC	PGS002347	520	73858	1374	238454	0.124495683038508	1.13257713115783	0.00487364861166225	0.0838423474827296	1.08745743989129	8.10452657625747e-102	-0.0708250044891218	0.931624908040379	0.127410015789142	0.531345100967045	FALSE
J10_RESPIRATORY	Z21_ATTN_ARTIF_OPENI	PGS002347	220	74158	376	239452	0.417851325021858	1.51869486569064	9.73530714828319e-10	0.083641220274937	1.08723874460633	9.67895269333673e-102	-0.082185599772853	0.921100986696752	0.237242833707379	0.677867064755771	FALSE
J10_RESPIRATORY	FG_HYPERTENSION	PGS002347	23706	50672	54112	185716	0.257875102809562	1.29417716943729	8.78547947169521e-220	0.0904600117670631	1.09467773253825	5.53758069645989e-82	-0.0258793625415416	0.974452638007874	0.00204480361467716	0.0466416939061444	TRUE
J10_RESPIRATORY	G6_PARKINSON_INCLAVO	PGS002347	280	74098	275	239553	0.772776914922576	2.16577207589347	7.58370879576205e-37	0.0838544803011502	1.08747063389499	3.56102124683652e-102	-0.130554793222105	0.877608404639058	0.0362022407695467	0.296406793716062	FALSE
J10_RESPIRATORY	K11_VENTHER	PGS002347	488	73890	827	239001	0.475739309396764	1.60920345705333	1.17191594788937e-25	0.0829201904689176	1.0864550956163	9.9572328990913e-100	0.075343711250487	1.07825469547054	0.14039468497088	0.553592425207565	FALSE
J10_RESPIRATORY	AUTOIMMUNE	PGS002347	6620	67758	13160	226668	0.420902948666739	1.52333642940292	4.85084941394942e-233	0.0827215244473861	1.08623927534367	4.58695127260207e-91	-0.010020207313984	0.990029827703453	0.462151662432777	0.833438414543156	FALSE
J10_RESPIRATORY	K11_OESULC_ADVERSE	PGS002347	682	73696	1115	238713	0.42336958635911	1.52709858648958	5.23655450419581e-28	0.0836638134036946	1.08726330900877	3.57609945188488e-101	-0.0575145919348418	0.944108113921828	0.156767426812927	0.578556673607102	FALSE
J10_RESPIRATORY	K11_IBS	PGS002347	3613	70765	7590	232238	0.438790674845924	1.55083062554932	1.37570220428712e-144	0.0819580440830503	1.08541026949109	2.3227859340861e-93	0.0223900245515452	1.02264256240558	0.215166154208505	0.653490348562736	FALSE
J10_RESPIRATORY	E4_DM1NOCOMP	PGS002347	449	73929	523	239305	0.830331814836227	2.29407982370881	2.71964994858106e-68	0.0830192687024944	1.0865627450008	5.92819935094463e-100	-0.0945471026498782	0.90978488033808	0.060486859637357	0.382388052969351	FALSE
J10_RESPIRATORY	N14_FEMGENPAIN	PGS002347	470	36744	1253	130471	0.417566089604952	1.51826174190153	3.51800377179035e-19	0.0838524351790023	1.08746840988698	1.03021412488553e-51	-0.0172412387821721	0.982906540855016	0.729086416306394	0.937300610403465	FALSE
J10_RESPIRATORY	D3_BLOOD_IMMUN	PGS002347	4199	70179	8957	230871	0.433517993656423	1.5426751096938	1.03987387955462e-162	0.0822316455482427	1.08570727996055	2.94886654869418e-93	0.00756704388540667	1.00759574631382	0.65524894348119	0.914490737319542	FALSE
J10_RESPIRATORY	Z21_PERSONAL_HISTORY_MEDICAL_TREAT	PGS002347	1618	72760	2466	237362	0.489663455268133	1.63176696496043	1.27919658939856e-83	0.0841073278387336	1.08774563293191	6.66301462028109e-101	-0.0554948416912969	0.946016903505076	0.034155350181213	0.288517993782349	FALSE
J10_RESPIRATORY	E4_HYPERLIPNAS	PGS002347	516	73862	729	239099	0.492108159063015	1.63576103201824	1.09763262297379e-28	0.08334947750995	1.08692159683381	1.12552580092116e-100	-0.0215516081900025	0.978678968315668	0.651628245494567	0.913535173367895	FALSE
J10_RESPIRATORY	N14_ENDOMETRIOSIS	PGS002347	1102	36112	3251	128473	0.249365440076263	1.28321088407946	4.1051050035773e-16	0.0826745079824217	1.08618820541341	1.78338677878494e-49	0.0361431231021755	1.03680422650961	0.265433692878436	0.703295873417565	FALSE
J10_RESPIRATORY	CD2_BENIGN_RECTUM_ANAL	PGS002347	237	74141	456	239372	0.283123810203832	1.32726948114974	1.51833007119386e-05	0.0836985857627071	1.08730111637621	7.35809018748945e-102	-0.118140260509525	0.888571412394719	0.0813492556545673	0.43791520452997	FALSE
J10_RESPIRATORY	T1D_STRICT	PGS002347	412	73966	598	239230	0.688991315023045	1.99170551624378	6.34515311147884e-44	0.0830560913741012	1.08660275588059	4.36575633199855e-100	-0.0487766166516467	0.952393854866241	0.346885467312344	0.764349917702627	FALSE
J10_RESPIRATORY	GOUT_NOS	PGS002347	230	74148	314	239514	0.497674007513203	1.64489081394545	1.00544004859727e-13	0.083717235327193	1.08732139425759	6.49382908437048e-102	-0.122710517164943	0.884519678767157	0.0757058320939934	0.424383559818438	FALSE
J10_RESPIRATORY	R18_CONVU_NOT_ELSEW_CLASSIFIED	PGS002347	186	74192	356	239472	0.519222413289644	1.68072023573177	1.61259604634675e-12	0.0834065362762269	1.08698361700855	3.24213223294288e-101	-0.0309849029435898	0.969490209413923	0.669029129744729	0.91835769338998	FALSE
J10_RESPIRATORY	AB1_CANDIDIASIS	PGS002347	363	74015	571	239257	0.704508289798486	2.02285178348271	8.84512718142735e-41	0.0833482775012564	1.08692029251923	7.26793946430881e-101	-0.0220966585619062	0.978145684326533	0.693618404789923	0.926140902012413	FALSE
J10_RESPIRATORY	L12_OTHERSKINSUBCUTIS	PGS002347	4300	70078	8249	231579	0.42781243812024	1.53389835312656	5.19774217579131e-161	0.0844954092203146	1.08816784868168	3.21846567329511e-98	-0.0181310716474995	0.982032307329965	0.279260021338616	0.715776664303971	FALSE
J10_RESPIRATORY	E4_ENDONUTRMET	PGS002347	12444	61934	22665	217163	0.464961993992135	1.5919536839331	0	0.0832777650837615	1.0868436538438	1.61786479289732e-84	-0.0169105118500484	0.983231668281072	0.105118803878042	0.48898257469742	FALSE
J10_RESPIRATORY	R18_UNSPE_HAEMATU	PGS002347	1783	72595	3869	235959	0.21293965323904	1.2373099813409	8.33214112463479e-19	0.0830972180480816	1.08664744515683	2.04247143891364e-98	0.00475831249830263	1.00476965124452	0.853302155325348	0.97070697371953	FALSE
J10_RESPIRATORY	L12_HYPERTROPHICSKIN	PGS002347	370	74008	738	239090	0.450642896587188	1.56932077221561	5.32293979690445e-18	0.0829992291356751	1.08654097097224	4.61960062947434e-100	0.0859263152629871	1.08972602917088	0.143693097690828	0.558696612806919	FALSE
J10_RESPIRATORY	Z21_FACTO_INFLUENCI_HEALTH_STATUS_CONTACT_W_HEALTH_SERVI	PGS002347	19258	55120	46262	193566	0.364068035311207	1.43917212535073	0	0.0857703519742443	1.0895560851684	6.24213616147922e-80	-0.0161482281457144	0.98398145549837	0.0696768053264225	0.408654974646909	FALSE
J10_RESPIRATORY	CD2_BENIGN_SKIN	PGS002347	520	73858	1374	238454	0.124495683038508	1.13257713115783	0.00487364861166225	0.0838423474827296	1.08745743989129	8.10452657625747e-102	-0.0708250044891218	0.931624908040379	0.127410015789142	0.531345100967045	FALSE
J10_RESPIRATORY	CD2_BENIGN_LIPO_SKIN_TRUNK	PGS002347	338	74040	815	239013	0.245528530208254	1.27829675314311	6.69392093095118e-06	0.083123655361373	1.08667617357553	2.39391546899576e-100	0.0433444594261495	1.04429755103873	0.444210240609987	0.823447593934763	FALSE
J10_RESPIRATORY	T1D_ICD9_10	PGS002347	589	73789	752	239076	0.760194625464044	2.13869242399907	9.11622330658725e-75	0.0828820998194911	1.08641371262429	1.97496782420874e-99	-0.0694267468936295	0.932928470790069	0.110717847784492	0.499606882542801	FALSE
J10_RESPIRATORY	VWXY20_TRANSPO_ACCIDENTS	PGS002347	550	73828	1700	238128	0.0435255783729603	1.04448671024098	0.309857620977859	0.0828823805700947	1.08641401763564	1.71030220857937e-99	0.0633446451006864	1.06539395877289	0.159154656918875	0.581409500776367	FALSE
J10_RESPIRATORY	L12_LICHENPLANUS_INCLAVO	PGS002347	209	74169	341	239487	0.524675136601243	1.68990976936481	4.73196130723218e-14	0.0834518316568841	1.08703285346033	2.56071006261576e-101	-0.0301157480201706	0.970333212899888	0.683740343448507	0.922843874047314	FALSE
J10_RESPIRATORY	K11_CONSTIPATION	PGS002347	837	73541	1427	238401	0.517201197964143	1.67732656905433	5.47583684794234e-50	0.0829129314102177	1.08644720900361	3.27841767221579e-99	0.0209123256803998	1.02113252061383	0.573185488552819	0.884572580523472	FALSE
J10_RESPIRATORY	Z21_MEDICAL_OBSER_EVALU_SUSPECTED_DISEA_CONDI	PGS002347	1515	72863	3115	236713	0.328036230901401	1.38823926853833	1.46239017855186e-36	0.0828891092319549	1.0864213277728	3.30225890731591e-98	0.00856932116260764	1.00860614289914	0.752843457411231	0.944604539208647	FALSE
J10_RESPIRATORY	AB1_MYCOSES	PGS002347	3200	71178	5209	234619	0.618746020409617	1.85659844496062	2.05290283575904e-251	0.0857341528035799	1.08951664485558	1.39550647582269e-102	-0.041539230980393	0.959311699864751	0.0302558691870395	0.269969457591238	FALSE
J10_RESPIRATORY	M13_CERVICDISC	PGS002347	290	74088	497	239331	0.515324997222742	1.67418251805959	1.99538554535244e-18	0.0830714462090672	1.08661944061468	2.64563460335828e-100	0.0712941440138329	1.07389705980736	0.255154909754689	0.694511205041707	FALSE
J10_RESPIRATORY	M13_ARTHROSIS_POLY	PGS002347	596	73782	859	238969	0.517077601613282	1.67711927042213	5.22608234546224e-36	0.0834208284825596	1.0869991525137	9.75826017096741e-101	-0.0251872896684441	0.975127263662888	0.570230050613554	0.882856959527251	FALSE
J10_RESPIRATORY	L12_ACNE	PGS002347	663	73715	1528	238300	0.518783531732916	1.67998276046227	1.16931844113394e-39	0.0833917984176314	1.08696759731575	1.3803951997678e-100	0.0306045762626291	1.03107771066441	0.469947708764881	0.837124587840991	FALSE
J10_RESPIRATORY	VWXY20_DRUGS_MEDICAM_BIOLO_SUBST_CAUSI_ADVER_EFFEC_THERAPE_USE	PGS002347	598	73780	984	238844	0.504469388322417	1.65610653781396	3.11816433078748e-34	0.0838742337246424	1.08749211537512	8.21185196338574e-102	-0.0826233242391016	0.920697886488837	0.0622536736084703	0.387071513419479	FALSE
J10_RESPIRATORY	D3_ANAEMIA_IRONDEF_NAS	PGS002347	1543	72835	3521	236307	0.404507710696569	1.49856459112062	2.26911226427868e-55	0.082389133191613	1.08587827890622	4.4931470815621e-97	0.0416312845342263	1.04251001830989	0.130110591275294	0.536717336883456	FALSE
J10_RESPIRATORY	E4_OBESITY_HYPER	PGS002347	2238	72140	3343	236485	0.64593828582333	1.90777622914011	1.53025158363841e-198	0.0825444050946026	1.0860468983836	1.72666117994409e-96	0.00132086015115067	1.00132173287112	0.953665596783858	0.991138389058339	FALSE
J10_RESPIRATORY	N14_RENFAIL	PGS002347	1412	72966	1629	238199	0.741301639757765	2.09866544379656	1.97278511535465e-164	0.0841444377409035	1.08778599981493	2.64616308933072e-101	-0.0378787975074645	0.962829631170665	0.178546171937382	0.608966376231323	FALSE
J10_RESPIRATORY	M13_ANKYLOSPON_ICD10	PGS002347	306	74072	608	239220	0.351181158783072	1.42074468297807	8.88030102305211e-10	0.0831049557790605	1.08665585337496	2.26554837234536e-100	0.0666433867427013	1.0689142212158	0.279852417617179	0.716489612579054	FALSE
J10_RESPIRATORY	M13_KNEEDERANGEMENTS	PGS002347	1650	72728	4140	235688	0.186464065761815	1.2049813212219	7.92465321379998e-14	0.0835588714320344	1.08714921544012	1.22251593121406e-99	-0.0153073074225679	0.984809253903126	0.563839566357554	0.879903965927101	FALSE
J10_RESPIRATORY	FIBRO_COMORB	PGS002347	9277	65101	20409	219419	0.432114404757438	1.54051134690703	0	0.0810947728294636	1.08447367033482	2.69681142837947e-84	0.0103971680064926	1.01045140636992	0.378212437323657	0.785747917030932	FALSE
J10_RESPIRATORY	L12_NAILDIS	PGS002347	904	73474	1477	238351	0.581783741154405	1.78922710404078	1.36602192373831e-66	0.08409419416732	1.087731346932	6.67028424995273e-102	-0.0624276441184536	0.93948103733292	0.0784841217605489	0.431380569178272	FALSE
J10_RESPIRATORY	PDSTRICT	PGS002347	280	74098	275	239553	0.772776914922576	2.16577207589347	7.58370879576205e-37	0.0838544803011502	1.08747063389499	3.56102124683652e-102	-0.130554793222105	0.877608404639058	0.0362022407695467	0.296406793716062	FALSE
J10_RESPIRATORY	L12_INFECT_SKIN_NAS	PGS002347	849	73529	1266	238562	0.658019999127824	1.93096523397384	1.16567797861889e-80	0.0833960002794137	1.08697216461295	2.57875778810041e-100	-0.0163149206505685	0.98381744683471	0.653738918867159	0.914118618959238	FALSE
J10_RESPIRATORY	N14_MENORRHAGIA	PGS002347	1167	36047	3596	128128	0.279946221844897	1.32305865877044	1.05333098757263e-20	0.0839893986372263	1.08761736352148	6.49290489435642e-51	-0.0174128431683659	0.982737884252907	0.581088450568131	0.887910151201858	FALSE
J10_RESPIRATORY	N14_CHRONKIDNEYDIS	PGS002347	1123	73255	1247	238581	0.75633097687139	2.13044521045186	4.26018550304875e-137	0.0839676310884884	1.08759368901518	2.88824327778983e-101	-0.034265296185445	0.966315110916008	0.270765786558798	0.708351629995485	FALSE
J10_RESPIRATORY	G6_SLEEPAPNO_INCLAVO	PGS002347	379	73999	714	239114	0.363792421995321	1.43877552500581	1.76677874911012e-12	0.0832561001141746	1.08682010766416	1.19771461816928e-100	0.0172319970257881	1.01738132438964	0.761192407434387	0.946926112758436	FALSE
J10_RESPIRATORY	G6_NEUINFL	PGS002347	482	73896	1174	238654	0.244389166350515	1.27684113741855	9.04359472893683e-08	0.0830325604385459	1.086577187402	5.4983215622105e-100	0.0584596101318354	1.0602021634042	0.243055104101117	0.683249592949332	FALSE
J10_RESPIRATORY	G6_ROOTPLEXOTHUNS	PGS002347	363	74015	754	239074	0.366172616980588	1.44220417009858	4.35888990653447e-12	0.0836556883795442	1.08725447500402	1.33455049218057e-101	-0.0724720100165315	0.930091779549481	0.19873694132198	0.634135779604798	FALSE
J10_RESPIRATORY	O15_PREG_PROLONGED	PGS002347	108	37106	783	130941	-0.2393630805091	0.787129039271493	0.0138446919276933	0.0840509253360517	1.08768428308609	1.95431248087789e-52	-0.0661875096319379	0.935955347193897	0.517515753515484	0.859762533522378	FALSE
J10_RESPIRATORY	N14_RENALCOLNAS	PGS002347	655	73723	1229	238599	0.422607688859968	1.52593553701409	1.12336207587211e-26	0.0836906196101818	1.08729245480418	2.93208606410075e-101	-0.032831507627267	0.967701596191474	0.421689775537565	0.810829845703857	FALSE
J10_RESPIRATORY	L12_FOLLICULARCYST	PGS002347	1454	72924	3450	236378	0.257484796208233	1.29367214210893	3.22646455243839e-22	0.0833001383810731	1.08686797039202	2.64199866682742e-99	0.00416223708818677	1.00417091122741	0.882921045192609	0.976198509544906	FALSE
J10_RESPIRATORY	T2D_INCLAVO	PGS002347	2703	71675	3862	235966	0.534612913277171	1.70678743961193	2.20196817848776e-161	0.0839401973960847	1.08756385271372	4.23999821673425e-99	-0.04052201163832	0.960288026766047	0.0520782393581723	0.355267018529031	FALSE
J10_RESPIRATORY	N14_FEMGENPROL	PGS002347	1740	35474	4111	127613	0.246534410074761	1.27958321301409	1.80207254747863e-23	0.0832359940371867	1.08679825619508	2.70633780695351e-49	0.00382760421343751	1.00383493884548	0.88405439178822	0.976369531532744	FALSE
J10_RESPIRATORY	I9_STR_EXH	PGS002347	1630	72748	2316	237512	0.534965938724373	1.70739008537947	1.59261576110771e-100	0.0831021770854658	1.0866528338955	1.45559699442437e-98	-0.0226646529693094	0.977590260801871	0.390510843084029	0.793151886440242	FALSE
J10_RESPIRATORY	KRA_PSY_ANXIETY	PGS002347	874	73504	1485	238343	0.587721652593697	1.7998829816487	3.76248739964435e-66	0.0838176859800877	1.08743062188745	2.73812741857389e-101	-0.0459823164645098	0.955058850858473	0.202512425222621	0.638446003860457	FALSE
J10_RESPIRATORY	F5_SEXDYS	PGS002347	210	74168	309	239519	0.659664404738211	1.93414313620207	3.26170121240398e-21	0.0834377202386755	1.08701751399336	2.74695200384681e-101	0.0189258442855393	1.0191060732763	0.801242653704145	0.957717876252854	FALSE
J10_RESPIRATORY	Z21_FOLLOW__EXAM_TREAT_CONDI_OTH_MALIG_NEOPLASMS	PGS002347	1240	73138	2415	237413	0.34118988999973	1.40662031863559	1.65876207746199e-32	0.083408409600976	1.08698565328377	7.37272988836978e-100	-0.00599868995562688	0.994019266262429	0.845536446245197	0.968688322322798	FALSE
J10_RESPIRATORY	K11_APPENDACUT	PGS002347	401	73977	1065	238763	0.219585034911247	1.24555975951617	1.17411633030151e-05	0.08315090187582	1.08670578211695	2.37009847108003e-100	0.0426312100352731	1.0435529720134	0.426354693683888	0.81363507982746	FALSE
J10_RESPIRATORY	N14_FIOTHNAS	PGS002347	121	37093	545	131179	0.171960584352198	1.1876310210453	0.0601705250994798	0.0835714779965718	1.08716292074325	7.66733237817516e-52	0.0791926860998851	1.08241286789171	0.41084221503209	0.804743868376545	FALSE
J10_RESPIRATORY	H7_CATARACTOTHER	PGS002347	2213	72165	4418	235410	0.242693764779994	1.2746782129797	9.49555310252379e-29	0.0841752980803008	1.08781956977807	2.41078674915319e-100	-0.029891127232557	0.970551194391088	0.195453764414591	0.629998879998713	FALSE
J10_RESPIRATORY	K11_PERITON	PGS002347	579	73799	1317	238511	0.265303217811968	1.30382625919235	2.43585350360905e-10	0.0834170073538881	1.08699499895801	8.85757165635833e-101	-0.00291940945112856	0.997084847880671	0.949347957220987	0.990358412425028	FALSE
J10_RESPIRATORY	K11_OESULC	PGS002347	682	73696	1115	238713	0.42336958635911	1.52709858648958	5.23655450419581e-28	0.0836638134036946	1.08726330900877	3.57609945188488e-101	-0.0575145919348418	0.944108113921828	0.156767426812927	0.578556673607102	FALSE
J10_RESPIRATORY	H8_INNER	PGS002347	968	73410	1929	237899	0.368581552855586	1.44568253536036	5.96357361923162e-30	0.0832652531187585	1.08683005537911	8.44251721597807e-100	0.000606963918290037	1.00060714815816	0.985471085512058	0.997300945416304	FALSE
J10_RESPIRATORY	O15_HYPTENSPREG	PGS002347	416	36798	1790	129934	-0.0326787090493586	0.967849470916448	0.514185449502442	0.0848391061950006	1.08854191295792	5.95954683480696e-53	-0.0895525910563795	0.914340177743995	0.0845711705371074	0.445432762643388	FALSE
J10_RESPIRATORY	ST19_COMPLICATIO_OTHER_INTERNAL_PROSTHET_DEVICES_IMPLANTS_GRAFTS	PGS002347	224	74154	392	239436	0.494707737445447	1.64001885290768	1.44933427004602e-13	0.0832288138063095	1.0867904527607	9.35039815724519e-101	0.0334274603221728	1.03399243552763	0.629052233789567	0.905340108784985	FALSE
J10_RESPIRATORY	I9_OTHILLHEART	PGS002347	233	74145	357	239471	0.488993894695069	1.63067476382448	1.02023083193221e-13	0.0834000400826361	1.08697655577548	3.77996166263814e-101	-0.0260550501911339	0.974281453752184	0.700343816595805	0.928286580534229	FALSE
J10_RESPIRATORY	M13_FIBROBLASTIC	PGS002347	1703	72675	2625	237203	0.536395159884271	1.70983206806868	5.6033361567712e-105	0.0829325301697417	1.08646850222986	4.09405067714487e-98	0.0244326985721518	1.02473362275041	0.350364541805845	0.766740201677683	FALSE
J10_RESPIRATORY	SLE_COMORB	PGS002347	7307	67071	11149	228679	0.480603492947342	1.61704998604638	1.66880549968364e-308	0.085515059956825	1.08927796569967	3.13557641602928e-96	-0.037105154702479	0.963574805599498	0.00444792649452719	0.080959180099085	FALSE
J10_RESPIRATORY	M13_MUSCULOSKELEOTH	PGS002347	273	74105	464	239364	0.543073462231467	1.72128905762076	4.74859058516567e-19	0.08341006294881	1.08698745045063	3.80845644716853e-101	-0.0049222434870336	0.995089850901461	0.941199467672226	0.988956990396783	FALSE
J10_RESPIRATORY	FG_CVD	PGS002347	30293	44085	68482	171346	0.324774172576088	1.38371812919411	0	0.093290178316442	1.09778024107629	5.34745239819855e-76	-0.0284190480100365	0.971980974755531	0.000349824821914627	0.0119123245771214	TRUE
J10_RESPIRATORY	HYPOT_THYRO_INCL	PGS002347	1118	73260	2146	237682	0.394984585537178	1.48436131011234	6.597117368323e-39	0.0832125507332075	1.08677277835184	1.62731641760987e-99	-0.0121517969733287	0.987921737949643	0.702350303704885	0.928746948972177	FALSE
J10_RESPIRATORY	K11_OTHDIG	PGS002347	1258	73120	2377	237451	0.421562223006109	1.52434105714731	1.38559972760704e-49	0.082426143418688	1.0859184682516	1.54747943071931e-97	0.0150978769693018	1.01521242566848	0.623029629940361	0.903236836629408	FALSE
J10_RESPIRATORY	F5_NEUROTIC	PGS002347	874	73504	1485	238343	0.587721652593697	1.7998829816487	3.76248739964435e-66	0.0838176859800877	1.08743062188745	2.73812741857389e-101	-0.0459823164645098	0.955058850858473	0.202512425222621	0.638446003860457	FALSE
J10_RESPIRATORY	Z21_PERSONAL_HISTORY_MALIG_NEOPLASM	PGS002347	2111	72267	4054	235774	0.359219020989205	1.43221045137227	1.05956420463094e-58	0.0837728241225217	1.08738183882403	1.89952618040142e-99	-0.0157128546099085	0.984409948254252	0.496941912132667	0.850112974235126	FALSE
J10_RESPIRATORY	FG_DOAAC	PGS002347	448	73930	435	239393	0.801104356772547	2.22800007732833	6.4828675017778e-63	0.0835982318360078	1.08719200691456	2.35003118312773e-101	-0.0226559783084934	0.977598741102582	0.660042307414766	0.91593431425052	FALSE
J10_RESPIRATORY	R18_DIZZI_GIDDI	PGS002347	417	73961	760	239068	0.403963333802532	1.49774902918967	2.4573084446586e-16	0.0835921584388327	1.08718540398574	2.21329042997951e-101	-0.0578859630327776	0.943757564550972	0.273751754984598	0.710329406150988	FALSE
J10_RESPIRATORY	O15_PREG_ABORT	PGS002347	1243	35971	3994	127730	0.309039963379544	1.36211680420657	4.27905967773414e-26	0.0832054439933458	1.08676505496786	6.32116581680766e-50	0.0237475663795072	1.02403178520978	0.442052081391935	0.822377663972122	FALSE
J10_RESPIRATORY	K11_LICHEN_PLANUS_WIDE	PGS002347	209	74169	341	239487	0.524675136601243	1.68990976936481	4.73196130723218e-14	0.0834518316568841	1.08703285346033	2.56071006261576e-101	-0.0301157480201706	0.970333212899888	0.683740343448507	0.922843874047314	FALSE
J10_RESPIRATORY	AB1_SCARLET_FEVER	PGS002347	208	74170	809	239019	-0.211568128691522	0.809314141660958	0.00243308645091563	0.0831913797604521	1.0867497705585	1.09564422851239e-100	0.0499120543323509	1.05117864570295	0.493173237380002	0.848414046893896	FALSE
J10_RESPIRATORY	DM_IBD	PGS002347	3115	71263	4464	235364	0.557766763651416	1.74676719718949	2.9405716107566e-201	0.0835918199152276	1.08718503594788	1.01337715170181e-97	-0.0387310632224953	0.962009394066233	0.0463274650008023	0.335853622377498	FALSE
J10_RESPIRATORY	R18_UNSPE_URINARY_INCONTINENCE	PGS002347	265	74113	449	239379	0.517331838103221	1.67754570954455	5.18891899008267e-17	0.083315501402567	1.08688466809627	6.33844889353083e-101	0.0231781065030697	1.02344880620324	0.727735189474082	0.936812434454312	FALSE
J10_RESPIRATORY	CD2_INSITU_CERVIX_UTERI_NOS_EXALLC	PGS002347	451	36763	1639	130085	0.108966441983035	1.11512492833228	0.0223668050140073	0.0839903813474963	1.08761843233476	6.69356725546421e-52	-0.0125555790861514	0.987522913347529	0.80379762106342	0.958399846544812	FALSE
J10_RESPIRATORY	I9_CHD_NOREV	PGS002347	3092	71286	4277	235551	0.514359828276737	1.67256742862567	4.35603999207444e-166	0.0849804937071059	1.08869583007154	6.26590563702585e-101	-0.0550943463853284	0.946395854713321	0.00440046686516006	0.0803887772907737	FALSE
J10_RESPIRATORY	R18_SYMPTOMS_SIGNS_INVOLVI_CIRCULATO_RESPI_SYSTEMS	PGS002347	5684	68694	10312	229516	0.43703996259009	1.54811794262293	2.98739731940931e-218	0.0834854227913748	1.0870693687404	4.58390274503123e-94	-0.0208187420853824	0.979396471843745	0.156967870497545	0.578718587149118	FALSE
J10_RESPIRATORY	JUVEN_ARTHR_COMORB	PGS002347	279	74099	618	239210	0.328220143556765	1.38849460678773	4.73331147568309e-08	0.0831332132934466	1.08668656000222	1.69536482166901e-100	0.0950522170919452	1.09971627761285	0.162627402584842	0.586282700394504	FALSE
J10_RESPIRATORY	E4_DM2_STRICT	PGS002347	1921	72457	2408	237420	0.623481934924736	1.86541199010989	2.29747984067062e-158	0.0838209629424763	1.08743418536253	7.34989072953902e-100	-0.0638996020542728	0.938099178033349	0.00917409701403835	0.131569193240719	FALSE
J10_RESPIRATORY	Z21_OUTCO_DELIV	PGS002347	1176	36038	7409	124315	-0.125923962475872	0.881681885142283	6.37494209501569e-05	0.0834414499614267	1.08702156827488	2.71632096732419e-50	0.0083203731550296	1.00835508366108	0.793089404862214	0.955644578968679	FALSE
J10_RESPIRATORY	H7_CORNEALOTH	PGS002347	182	74196	341	239487	0.460499076706885	1.58486475673384	5.65557287440303e-10	0.0830779154892038	1.08662647028298	1.83670577091525e-100	0.12275977534627	1.13061278725692	0.118853576979237	0.515303448826583	FALSE
J10_RESPIRATORY	CD2_NEOPLASM	PGS002347	11865	62513	29770	210058	0.21614438923678	1.24128159376397	1.03742260760428e-100	0.0837460095976245	1.08735268158756	3.32210962847887e-86	-0.00211245165720025	0.997889777998512	0.842377088719186	0.967447833075468	FALSE
J10_RESPIRATORY	CD2_BENIGN_BREAST	PGS002347	173	37041	582	131142	0.114992216454716	1.12186470545322	0.131642679940497	0.083694519170947	1.08729669477544	6.41776738089575e-52	0.0252217193319603	1.02554247791183	0.754741703096509	0.945192854745438	FALSE
J10_RESPIRATORY	K11_CARIES_1	PGS002347	311	74067	735	239093	0.300970462153978	1.35116943031399	1.25149463123622e-07	0.0835865282424954	1.08717928293569	1.74384952472557e-101	-0.0676387954133762	0.934597993698609	0.251796983468745	0.691525202108799	FALSE
J10_RESPIRATORY	I9_SAH	PGS002347	149	74229	369	239459	0.233301006389761	1.26276152141353	0.00458293820615736	0.0834930557250723	1.08707766630048	1.69017147147135e-101	-0.0697784884873374	0.932600378748129	0.431638214951871	0.816795574724189	FALSE
J10_RESPIRATORY	C3_BLADDER_EXALLC	PGS002347	260	74118	414	239414	0.367261293577446	1.44377511899895	3.84740103613783e-09	0.0835001178168183	1.08708534336981	2.32144507388864e-101	-0.0541813267821858	0.947260327261146	0.409057584315871	0.803817357104013	FALSE
J10_RESPIRATORY	ABDOM_HERNIA	PGS002347	1211	73167	2196	237632	0.421762189046359	1.524645904071	9.67776007910548e-48	0.0831686638872642	1.08672508436891	2.32887967078591e-99	0.00362104103949021	1.00362760492891	0.908632568639397	0.982087035340832	FALSE
J10_RESPIRATORY	H7_CONJUNCTIVA	PGS002347	2159	72219	3698	236130	0.56441612854023	1.75842079122122	5.61099166861537e-145	0.0841936794105794	1.08783956553264	1.70169600554864e-100	-0.0160347824859186	0.984093090255935	0.498494026580238	0.851089888984845	FALSE
J10_RESPIRATORY	C3_NONHODGKIN_EXALLC	PGS002347	297	74081	317	239511	0.844889424938095	2.32772041251066	2.76187621300842e-47	0.0835011084815499	1.08708642030745	2.59302792674995e-101	-0.0263267833906724	0.974016745102197	0.667731829869225	0.917990307662255	FALSE
J10_RESPIRATORY	ULCERNAS	PGS002347	398	73980	790	239038	0.37371920313986	1.45312905908698	1.05909773725306e-13	0.0829344412453413	1.08647057855529	7.58457747613236e-100	0.0954697591881715	1.10017555132905	0.0801687035535641	0.435193653024533	FALSE
J10_RESPIRATORY	K11_GALLBLAOTH	PGS002347	236	74142	486	239342	0.328356062814664	1.38868334277042	4.9710424792467e-07	0.0833544845320374	1.08692703908788	4.75007451985968e-101	0.00202943620374364	1.00203149690318	0.976705118914548	0.995609195142063	FALSE
J10_RESPIRATORY	Z21_PERSONS_ENCOUNTERI_HEALTH_SERVI_EXAM_INVES	PGS002347	4800	69578	10308	229520	0.305070809983613	1.35672106900163	3.01768536867574e-92	0.0836875048785975	1.0872890681853	1.30294007937523e-95	-0.0141233636641606	0.985975903159782	0.370081348354112	0.780138298050541	FALSE
J10_RESPIRATORY	R18_POLYURIA	PGS002347	529	73849	970	238858	0.360308828989394	1.43377213659409	1.62884294193054e-16	0.0833748170302764	1.08694913925466	1.06522371881491e-100	-0.0182054817215603	0.981959236951866	0.693516204019885	0.926120261362931	FALSE
J10_RESPIRATORY	N14_POLYPFEMGEN	PGS002347	1713	35501	4955	126769	0.132818630314483	1.14204284759392	9.21429849512884e-08	0.0842234728408789	1.08787197648772	2.6159562399422e-50	-0.00701172932963359	0.993012795490518	0.783282515747838	0.952866973258178	FALSE
J10_RESPIRATORY	AB1_VIRAL_OTHER_INTEST_INFECTIONS	PGS002347	252	74126	297	239531	0.8994483117755	2.45824655131703	8.02088525006465e-46	0.0834414862812868	1.08702160775535	3.02738669023176e-101	-0.0507404446296579	0.950525352477112	0.468444483920697	0.836250180166614	FALSE
J10_RESPIRATORY	K11_PERITONITIS	PGS002347	323	74055	845	238983	0.101020280099519	1.10629907739131	0.0719304031288979	0.0834863092425332	1.08707033237473	2.75433437955436e-101	-0.0252783151926179	0.975038506232235	0.6861773091992	0.923597636761465	FALSE
J10_RESPIRATORY	K11_IBD	PGS002347	1033	73345	2173	237655	0.342465954121993	1.40841640207295	9.17322208806938e-28	0.0829806002621458	1.08652073012644	4.48977123843786e-99	0.0225529622407016	1.02280920299718	0.492066573996706	0.847802758457254	FALSE
J10_RESPIRATORY	E4_DM1	PGS002347	589	73789	752	239076	0.760194625464044	2.13869242399907	9.11622330658725e-75	0.0828820998194911	1.08641371262429	1.97496782420874e-99	-0.0694267468936295	0.932928470790069	0.110717847784492	0.499606882542801	FALSE
J10_RESPIRATORY	AUD	PGS002347	493	73885	539	239289	0.967705653956046	2.63189903971392	2.82013306693385e-101	0.0832574566623553	1.086821581989	1.80103195721716e-100	-0.0177523643509055	0.982404280560284	0.709036065090218	0.931047190450551	FALSE
J10_RESPIRATORY	Z21_PERSONAL_HISTORY_ALLERGY_ANALGESIC_AGENT	PGS002347	265	74113	476	239352	0.452594655998526	1.57238669980543	1.9894192196111e-13	0.0834392217093861	1.08701914611955	3.234538585659e-101	-0.0684254962484514	0.933863033811191	0.30401096136319	0.73355092753827	FALSE
J10_RESPIRATORY	H7_EYELIDINFLAMMATION	PGS002347	344	74034	569	239259	0.539116357475534	1.71449119530163	3.57615825543248e-23	0.0834225879944666	1.08700106510334	4.69197969451134e-101	0.00938820163575367	1.00943240903509	0.867742602363706	0.973668818227869	FALSE
J10_RESPIRATORY	G6_DEMYEL	PGS002347	433	73945	906	238922	0.435334841130006	1.54548046274702	3.16707932440137e-19	0.0837694779925331	1.08737820030914	9.42623970740153e-102	-0.0723537255327813	0.93020180148228	0.148029218086032	0.565012824324647	FALSE
J10_RESPIRATORY	RHEU_ARTHRITIS_OTH	PGS002347	726	73652	1140	238688	0.457341421627551	1.5798681933482	1.94959155329502e-34	0.0830809559989749	1.0866297741864	9.65124982555122e-100	-0.0237366071042828	0.976542890346333	0.551788895091298	0.874795272393674	FALSE
J10_RESPIRATORY	H7_IRIDOCYCLITIS	PGS002347	279	74099	618	239210	0.328220143556765	1.38849460678773	4.73331147568309e-08	0.0831332132934466	1.08668656000222	1.69536482166901e-100	0.0950522170919452	1.09971627761285	0.162627402584842	0.586282700394504	FALSE
J10_RESPIRATORY	E4_NUTRIDEF	PGS002347	2360	72018	3515	236313	0.647977681213056	1.91167090923289	3.46107133621517e-210	0.0826045149779022	1.08611218249801	1.80161383917352e-96	-0.00393046157090766	0.996077252583134	0.859415853879362	0.971729278532619	FALSE
J10_RESPIRATORY	CD2_BENIGN_COLON_EXALLC	PGS002347	938	73440	1701	238127	0.329579711919597	1.3903836439737	2.24262335309375e-23	0.0838349285019305	1.08744937209535	3.47243324526249e-101	-0.0372660883703595	0.963419746449209	0.270653935722727	0.708288843814446	FALSE
J10_RESPIRATORY	N14_ORHCEPINDIDYMITIS	PGS002347	242	36922	420	107684	0.451998610349529	1.57144976481023	5.6661927092667e-12	0.0841075363160724	1.08774585970225	4.84965598634491e-52	-0.149213275522927	0.861385382888907	0.0302576268165726	0.269969457591238	FALSE
J10_RESPIRATORY	Z21_PRESENCE_OTH_FUNCTIONAL_IMPLANTNTS	PGS002347	1046	73332	1670	238158	0.394951008767531	1.48431147089128	1.52799555427485e-36	0.0835970936933692	1.08719076953568	1.46476133387047e-100	-0.0361204078672416	0.964524150195152	0.282442889832977	0.718132665643126	FALSE
J10_RESPIRATORY	AB1_STREPTSTAPHYCOCC_INOTHER	PGS002347	366	74012	606	239222	0.555632833180437	1.74304369170557	3.4098233527529e-26	0.0833657266372446	1.08693925850469	6.53483617779441e-101	-0.0149432813132476	0.985167815443168	0.792223333920035	0.955348433821242	FALSE
J10_RESPIRATORY	R18_ABNORMAL_FINDI_EXAMI_OTHER_BODY_FLUIDS_SUBST_TISSU_WO_DIAGNOSIS	PGS002347	304	74074	913	238915	0.121321991024676	1.12898837797254	0.0350569569266839	0.0834182899081849	1.08699639308901	4.08440291751709e-101	-0.0153246172442844	0.984792207178054	0.803885553932474	0.958399846544812	FALSE
J10_RESPIRATORY	O15_POSTPART_HAEMORRH_ANATOMY	PGS002347	89	37125	593	131131	-0.143257584928514	0.866530834862709	0.182571290114091	0.0830350685680628	1.08657991268173	3.0187867630893e-51	0.318020410941587	1.37440431382744	0.00493821708310553	0.0868375100931014	FALSE
J10_RESPIRATORY	K11_EMBIMPACT_TEETH	PGS002347	224	74154	822	239006	0.079042738714175	1.0822505750799	0.237846711111931	0.083177463506965	1.08673464717845	1.22113914945774e-100	0.0680710777971114	1.07044139039084	0.337730222272682	0.758391925599099	FALSE
J10_RESPIRATORY	N14_OTHNONINFCERVIX	PGS002347	213	37001	598	131126	0.164609299389552	1.17893241910362	0.0174184547727893	0.0839875700744608	1.08761537474668	3.45746228771787e-52	-0.0220868520158642	0.978155276604256	0.749542183447455	0.943771741795884	FALSE
J10_RESPIRATORY	M13_MUSCULOSKELETAL	PGS002347	23102	51276	46258	193570	0.486778139457344	1.62706558767761	0	0.0842533062579994	1.0879044319103	7.32569655905075e-72	-0.0125810032599871	0.987497806712473	0.135037958637046	0.545345480907158	FALSE
J10_RESPIRATORY	M13_IMPINGEMENT	PGS002347	383	73995	854	238974	0.240213806186373	1.2715209803126	2.80648859891287e-06	0.0831048056551839	1.08665569024199	2.86061429058702e-100	0.057937043530889	1.05964828189595	0.292623703936012	0.726164356819417	FALSE
J10_RESPIRATORY	C3_CANCER_EXALLC	PGS002347	6264	68114	14261	225567	0.218534617299966	1.24425208852943	9.0749440207442e-60	0.0849271263887621	1.08863773084491	1.8091135501491e-96	-0.0145760090591523	0.985529706699649	0.299779755580167	0.731072628072449	FALSE
J10_RESPIRATORY	G6_XTRAPYR	PGS002347	604	73774	768	239060	0.678295234509047	1.97051560022675	2.15523041479895e-60	0.0840737543813822	1.08770911416333	3.06219927883812e-102	-0.0788119520027458	0.924213704641258	0.0614683486612033	0.384914445334654	FALSE
J10_RESPIRATORY	C3_CORPUS_UTERI_EXALLC	PGS002347	151	37063	437	131287	0.0309734039717937	1.03145807083377	0.706313360729596	0.0838910409589979	1.08751039326356	3.53562716174603e-52	-0.0155817299131781	0.984539037173363	0.854762071156716	0.970903082856591	FALSE
J10_RESPIRATORY	G6_HEADACHE	PGS002347	432	73946	612	239216	0.775366121633477	2.17138697341498	1.69035733226878e-57	0.0835363796096295	1.08712476374802	3.31700480315726e-101	-0.0220833173695931	0.978158734043267	0.659453171910966	0.915611793662682	FALSE
J10_RESPIRATORY	D3_ANAEMIA	PGS002347	3140	71238	6955	232873	0.409048333358102	1.50538447901432	1.20208712151927e-110	0.081423235691459	1.08482993816751	7.89545713820228e-93	0.033742860678484	1.03431860854505	0.0834316969480536	0.442943487407752	FALSE
J10_RESPIRATORY	I9_RHEUFEV	PGS002347	454	73924	818	239010	0.349449775137904	1.41828695711714	1.54037412379305e-13	0.0833026752202281	1.08687072760474	1.1697624981937e-100	0.0256753430689029	1.02600779385426	0.618593344464354	0.901938009091431	FALSE
J10_RESPIRATORY	K11_LIP_ORAL_MUCOSA	PGS002347	240	74138	591	239237	0.182249364788037	1.19991337271984	0.00497456448970707	0.0835309457950284	1.08711885652965	1.86806716614003e-101	-0.0515123066582531	0.949791961125197	0.444961696304927	0.823970146055793	FALSE
J10_RESPIRATORY	O15_OBSTET_NAS	PGS002347	185	37029	1134	130590	-0.0720230956149627	0.930509404876099	0.332649748382902	0.0831547498304598	1.08670996371955	2.863838431611e-51	0.137160873094355	1.14701265715418	0.0864573814482067	0.449199246331971	FALSE
J10_RESPIRATORY	D3_NUTRIANAEMIA	PGS002347	1853	72525	4162	235666	0.401053882224688	1.49339773392436	9.22805677850954e-65	0.0822196837488629	1.08569429302556	2.80558306276821e-96	0.0388553132238168	1.0396200534938	0.121842045918253	0.521127789175623	FALSE
J10_RESPIRATORY	VWXY20_OTHER_EXTER_CAUSES_ACCIDENTAL_INJURY	PGS002347	3494	70884	8294	231534	0.253884805912277	1.28902330785101	2.59286588953992e-48	0.0834110098516821	1.08698847972265	7.22586114418572e-97	-0.00354984092459392	0.996456452311836	0.848161157059018	0.969558914568063	FALSE
J10_RESPIRATORY	D3_ANAEMIA_IRONDEF	PGS002347	1543	72835	3521	236307	0.404507710696569	1.49856459112062	2.26911226427868e-55	0.082389133191613	1.08587827890622	4.4931470815621e-97	0.0416312845342263	1.04251001830989	0.130110591275294	0.536717336883456	FALSE
J10_RESPIRATORY	HYPOTHYROIDISM	PGS002347	1118	73260	2146	237682	0.394984585537178	1.48436131011234	6.597117368323e-39	0.0832125507332075	1.08677277835184	1.62731641760987e-99	-0.0121517969733287	0.987921737949643	0.702350303704885	0.928746948972177	FALSE
J10_RESPIRATORY	H7_EYELIDNAS	PGS002347	339	74039	836	238992	0.156725984345794	1.16967506070765	0.00404487876585965	0.0834446532892771	1.08702505036692	4.20769838423824e-101	-0.0193528445499435	0.980833219523199	0.731113014672174	0.937765859895601	FALSE
J10_RESPIRATORY	M13_CHRONDROPATHIES	PGS002347	305	74073	539	239289	0.606742180682395	1.83444536182572	4.7680314803935e-26	0.0833868630380395	1.08696223273129	4.97245079988382e-101	-0.020497247866232	0.979711392767615	0.734973555196419	0.939102097652235	FALSE
J10_RESPIRATORY	N14_CERVICAL_HSIL	PGS002347	575	36639	2059	129665	0.113282433215932	1.11994819885596	0.0075236289296672	0.0843747216594231	1.08803652828271	3.50252187082857e-52	-0.0351162280452497	0.965493192349461	0.430518091572601	0.816203888164079	FALSE
J10_RESPIRATORY	N14_URINOTH	PGS002347	4891	69487	9772	230056	0.377605574058233	1.45878744577563	5.99209510537212e-142	0.0837723678652393	1.08738134269826	9.40929375315731e-96	-0.0132069600562425	0.986879869170353	0.40119566344072	0.799283065796191	FALSE
J10_RESPIRATORY	E4_THYROID_CTRL_EXCLUSION	PGS002347	7684	66694	16081	223747	0.386985638596313	1.47253534344677	3.30241891369051e-224	0.0833291388641492	1.08689949054525	5.9705824887365e-91	-0.0130478746715826	0.987036879822672	0.306243320154224	0.735609975743468	FALSE
J10_RESPIRATORY	KRA_PSY_ANYMENTAL	PGS002347	8524	65854	17557	222271	0.487880792086314	1.62886066531703	0	0.0820897902969824	1.08555327760484	2.34474424465187e-87	0.00213010758300061	1.00213237787386	0.862232507877858	0.97236794336868	FALSE
J10_RESPIRATORY	K11_OTHDISDIG	PGS002347	685	73693	1016	238812	0.594766971601917	1.81260850648537	4.26171215931233e-54	0.082817416849483	1.08634344243137	3.37814491363086e-99	0.0340257137077308	1.03461121007635	0.413094888816508	0.80586402395501	FALSE
J10_RESPIRATORY	L12_ABSCESS_CUT	PGS002347	278	74100	653	239175	0.30762740573442	1.36019409399044	3.07545018122626e-07	0.0831193803495851	1.08667152803201	1.94325360843139e-100	0.062848800574874	1.06486581995879	0.327797945757082	0.751393896088346	FALSE
J10_RESPIRATORY	N14_OVARYCYST	PGS002347	538	36676	1719	130005	0.175738574428557	1.19212636559382	5.3454936532441e-05	0.0834212048949163	1.08699956167369	4.21156006616327e-51	0.0243368797896047	1.02463543872626	0.597657385330423	0.89434953098531	FALSE
J10_RESPIRATORY	C3_COLORECTAL_EXALLC	PGS002347	480	73898	996	238832	0.256429711462241	1.29230792817269	2.73825489723454e-08	0.0834697101374092	1.08705228812976	5.02608077514461e-101	-0.00859340564008304	0.991443412131335	0.864094674900352	0.973088608579678	FALSE
J10_RESPIRATORY	NEURODEGOTH	PGS002347	468	73910	944	238884	0.455766740531371	1.57738236247877	2.35190833598931e-22	0.0838869609332914	1.08750595620225	5.46733075357753e-102	-0.0813107674728252	0.921907148168133	0.0928365493016874	0.463972379567367	FALSE
J10_RESPIRATORY	C3_COLORECTAL	PGS002347	480	73898	996	238832	0.256429711462241	1.29230792817269	2.73825489723454e-08	0.0834697101374092	1.08705228812976	5.02608077514461e-101	-0.00859340564008304	0.991443412131335	0.864094674900352	0.973088608579678	FALSE
J10_RESPIRATORY	Z21_TOBAC_USE	PGS002347	2147	72231	2817	237011	0.752717244847625	2.12276024643346	6.91160218537943e-257	0.0833320070588789	1.08690260798911	1.94267678458263e-98	-0.00810897367570785	0.991923815362987	0.727281830735875	0.936676743849782	FALSE
J10_RESPIRATORY	WEIGHTLOSS	PGS002347	446	73932	751	239077	0.510473900906889	1.66608056498022	6.21626317920805e-27	0.0829799396306924	1.08652001233691	7.00202281819451e-100	0.0570215205838088	1.05867859353174	0.257587666817383	0.696257702850625	FALSE
J10_RESPIRATORY	I9_UAP	PGS002347	819	73559	1086	238742	0.559215825714003	1.74930020606741	2.74761910632319e-56	0.0837028423595255	1.08730574458854	4.3643914724735e-101	-0.0412175619147337	0.959620330398709	0.267483201584055	0.704707035001215	FALSE
J10_RESPIRATORY	ST19_INJURY_POISO_CERTA_OTHER_CONSE_EXTER_CAUSES	PGS002347	6981	67397	15731	224097	0.319199930498814	1.37602640705241	1.24932476753866e-141	0.082003101593383	1.08545917647733	3.71056868417496e-89	0.00718297648399478	1.00720883593845	0.591861759775508	0.892067488728497	FALSE
J10_RESPIRATORY	C3_COLON_EXALLC	PGS002347	310	74068	650	239178	0.255702556326074	1.29136856139929	7.84187426504478e-06	0.083322130314484	1.08689187298288	7.03971237151394e-101	0.0232592978702252	1.02353190478443	0.70314753576798	0.929027099669301	FALSE
J10_RESPIRATORY	ST19_COMPLICATIO_INTERNAL_ORTHOPA_PROSTHET_DEVICES_IMPLANTS_GRAFTS	PGS002347	482	73896	879	238949	0.380031853294131	1.4623311687572	9.7237217831734e-17	0.0831719649296252	1.08672867170037	2.7722791549167e-100	0.0245391954811114	1.02484275952501	0.611819629654934	0.899884957019096	FALSE
J10_RESPIRATORY	I9_STR	PGS002347	1640	72738	2355	237473	0.529285656932538	1.69771912146931	5.07310099352686e-99	0.0830986559387449	1.08664900763817	1.50905554426888e-98	-0.0210234040436569	0.979196047154244	0.425300341086105	0.813018774001195	FALSE
J10_RESPIRATORY	FG_DISVEINLYMPH	PGS002347	4364	70014	9683	230145	0.289709631853956	1.33603948838755	6.04427808838803e-76	0.083672432376377	1.08727268014191	3.63792298010172e-96	-0.00474250573278047	0.995268722191022	0.77321287544923	0.949836827330306	FALSE
J10_RESPIRATORY	G6_SLEEPAPNO	PGS002347	379	73999	714	239114	0.363792421995321	1.43877552500581	1.76677874911012e-12	0.0832561001141746	1.08682010766416	1.19771461816928e-100	0.0172319970257881	1.01738132438964	0.761192407434387	0.946926112758436	FALSE
J10_RESPIRATORY	C3_COLON	PGS002347	310	74068	650	239178	0.255702556326074	1.29136856139929	7.84187426504478e-06	0.083322130314484	1.08689187298288	7.03971237151394e-101	0.0232592978702252	1.02353190478443	0.70314753576798	0.929027099669301	FALSE
J10_RESPIRATORY	H7_CHOROIDRETINA	PGS002347	1757	72621	3537	236291	0.289738066490323	1.33607747872469	7.55280446748598e-33	0.0832182222330549	1.08677894200096	1.06066547062164e-98	0.00773913667128654	1.00776916119415	0.763292535986903	0.94751260851912	FALSE
J10_RESPIRATORY	C3_BLADDER	PGS002347	260	74118	414	239414	0.367261293577446	1.44377511899895	3.84740103613783e-09	0.0835001178168183	1.08708534336981	2.32144507388864e-101	-0.0541813267821858	0.947260327261146	0.409057584315871	0.803817357104013	FALSE
J10_RESPIRATORY	K11_DULC	PGS002347	1265	73113	2106	237722	0.429088375874127	1.53585676108357	5.15926238903665e-51	0.0838169298592537	1.08742979965881	8.53960964424322e-101	-0.0304858739937023	0.969974133831158	0.319524681661284	0.745284067526041	FALSE
J10_RESPIRATORY	L12_LICHENPLANUS	PGS002347	209	74169	341	239487	0.524675136601243	1.68990976936481	4.73196130723218e-14	0.0834518316568841	1.08703285346033	2.56071006261576e-101	-0.0301157480201706	0.970333212899888	0.683740343448507	0.922843874047314	FALSE
J10_RESPIRATORY	K11_ILEUS	PGS002347	356	74022	616	239212	0.471762441832845	1.60281657632825	8.5063832634849e-19	0.0833654851059894	1.08693899597492	6.72301876015403e-101	0.00370822980106059	1.0037151137917	0.946328711898845	0.989965165417927	FALSE
J10_RESPIRATORY	O15_MEMBR_PREMAT_RUPT	PGS002347	82	37132	725	130999	-0.417715990861718	0.658549235868654	0.000175728247307704	0.0833686197865538	1.08694240318681	1.14509162132469e-51	0.210335551050664	1.2340920913864	0.0881696440219458	0.453211004325936	FALSE
J10_RESPIRATORY	K11_ULCER	PGS002347	749	73629	1567	238261	0.325032076373198	1.38407504137629	9.92529087992908e-19	0.0832036021444461	1.08676305331268	5.08271664134346e-100	0.0146141090234317	1.01472141721535	0.711088281294439	0.931363601581308	FALSE
J10_RESPIRATORY	E4_OBESITY	PGS002347	2224	72154	3316	236512	0.646424903919218	1.90870481349077	1.17390144797766e-197	0.0824601669604565	1.0859554156725	2.57387250120993e-96	0.00523714349182326	1.00525088129962	0.818394985234129	0.961983915332553	FALSE
J10_RESPIRATORY	O15_ABORT_SPONTAN	PGS002347	745	36469	2069	129655	0.375891986983825	1.45628982701901	1.49542454376237e-23	0.0850547668748132	1.08877669396248	8.8519962792244e-53	-0.053391408287278	0.948008881322568	0.179523939316344	0.610447990244579	FALSE
J10_RESPIRATORY	G6_NERPLEX	PGS002347	3449	70929	6544	233284	0.449867084032776	1.56810374561193	1.20749080879987e-145	0.0832538442566971	1.08681765595566	1.4320284699524e-96	-0.00941592969518321	0.990628261362102	0.614540432795041	0.90084630430734	FALSE
J10_RESPIRATORY	C3_CORPUS_UTERI	PGS002347	151	37063	437	131287	0.0309734039717937	1.03145807083377	0.706313360729596	0.0838910409589979	1.08751039326356	3.53562716174603e-52	-0.0155817299131781	0.984539037173363	0.854762071156716	0.970903082856591	FALSE
J10_RESPIRATORY	I9_CHD	PGS002347	3092	71286	4277	235551	0.514359828276737	1.67256742862567	4.35603999207444e-166	0.0849804937071059	1.08869583007154	6.26590563702585e-101	-0.0550943463853284	0.946395854713321	0.00440046686516006	0.0803887772907737	FALSE
J10_RESPIRATORY	CD2_INSITU_BREAST	PGS002347	211	37003	609	131115	0.0802152865905043	1.08352030996036	0.246029357564073	0.0829150516661098	1.08644951255215	6.10105817054028e-51	0.162862393013534	1.17687473236012	0.0269247053844163	0.253186881016222	FALSE
J10_RESPIRATORY	K11_FISSANAL	PGS002347	609	73769	1379	238449	0.337027924360887	1.40077817902779	1.24358820891836e-16	0.0830554977391473	1.08660211083541	7.34723988598989e-100	0.0317544692698193	1.0322640216484	0.469517906725464	0.836669821108298	FALSE
J10_RESPIRATORY	N14_OTHNONINFVULV	PGS002347	195	37019	577	131147	0.134017663939514	1.14341301664463	0.0628129138614133	0.0830131788669901	1.08655612803257	4.51318323437985e-51	0.148966938543888	1.16063461630433	0.0493831707593621	0.346651931315751	FALSE
J10_RESPIRATORY	ASTHMA_IMMUNECOMORB	PGS002347	3505	70873	6302	233526	0.483650798225907	1.62198514665603	2.27778288044487e-171	0.0824842933554956	1.08598161617792	1.33728473217589e-94	-0.00698551337134936	0.993038828613781	0.69969560463587	0.928039985480099	FALSE
J10_RESPIRATORY	L12_SKIN_SUBCUTAN	PGS002347	14664	59714	29376	210452	0.485287174377488	1.62464149726988	0	0.0869048539054464	1.09079289009731	8.56395628601363e-89	-0.0200862274265603	0.980114156941505	0.0409851962589087	0.31520045707513	FALSE
J10_RESPIRATORY	MULTIMORB	PGS002347	16409	57969	30536	209292	0.478886827317506	1.61427643322613	0	0.0845190574979837	1.0881935822814	1.47832135837334e-81	-0.0191994092984143	0.980983725461107	0.0410601029822096	0.315538802655029	FALSE
J10_RESPIRATORY	E4_OVARDYS	PGS002347	252	36962	674	131050	0.479188537933132	1.6147635510432	4.28241526312337e-14	0.0837472978960699	1.08735408242324	7.17021607820385e-52	0.00151177242750978	1.00151291573151	0.981807696989932	0.996633435275153	FALSE
J10_RESPIRATORY	H7_VITREOUS	PGS002347	738	73640	1338	238490	0.381274376663731	1.46414927869661	1.48160534951847e-24	0.0833917325415122	1.08696752571055	1.8098336597946e-100	0.0138508833719405	1.01394725126984	0.725888617781439	0.936253374375754	FALSE
J10_RESPIRATORY	VWXY20_SURGI_OTHER_MEDICAL_PROCED_CAUSE_ABNORMAL_REACTION_PATIENT_COMPLICATION_WO_MENTION_MISAD_TIME_PROCED	PGS002347	1918	72460	3364	236464	0.470065689124706	1.60009929888756	2.04699499517982e-91	0.0833005262703487	1.08686839197653	1.1151867703504e-98	-0.015140872066283	0.984973174622895	0.539311333829087	0.869032768345046	FALSE
J10_RESPIRATORY	I9_NCMI	PGS002347	468	73910	708	239120	0.444179677118337	1.55921061492492	2.64250668371387e-21	0.0835238960009843	1.08711119259263	4.00692437587357e-101	-0.00267333078981045	0.997330239376825	0.955923390557497	0.991744742426257	FALSE
J10_RESPIRATORY	CD2_INSITU_CERVIX_UTERI	PGS002347	512	36702	1830	129894	0.118173874770319	1.12543977993918	0.00845110288070539	0.0842073643139744	1.08785445261386	4.47796063138345e-52	-0.0267164624647501	0.97363726510134	0.57297087614739	0.884450238816548	FALSE
J10_RESPIRATORY	ST19_INJURI_KNEE_LOWER_LEG	PGS002347	877	73501	2497	237331	0.113570703294427	1.12027109294928	0.00086946452414436	0.0834411791494665	1.08702127389647	2.09341130003637e-100	-0.00407403585406452	0.995934251771491	0.910578371626409	0.982492496678805	FALSE
J10_RESPIRATORY	CD2_BENIGN_OTHERDIGESTIVE	PGS002347	194	74184	435	239393	0.195112065684775	1.21544718877931	0.00688254329021271	0.0834033554827165	1.08698015954361	3.10410302156699e-101	-0.00800476207251895	0.992027190720389	0.919170024716489	0.984514144950359	FALSE
J10_RESPIRATORY	G6_HEMIPLE	PGS002347	232	74146	300	239528	0.720731483135832	2.05593654365551	1.03753417956137e-27	0.0835247660750903	1.08711213846034	1.8513172910285e-101	-0.0757232115521228	0.927072774084489	0.281934136495624	0.71775599937242	FALSE
J10_RESPIRATORY	R18_MALAI_FATIG	PGS002347	229	74149	351	239477	0.617522879309537	1.85432895133465	1.18384167601752e-20	0.0830921933159954	1.08664198505827	1.90909554063708e-100	0.0632934131660734	1.06533937797741	0.386420607640534	0.790794155265717	FALSE
J10_RESPIRATORY	TONGUEABNORMALITY	PGS002347	187	74191	359	239469	0.419065692006767	1.52054023884903	1.04625359760566e-08	0.0832962927885128	1.08686379074868	5.59797040005207e-101	0.00702177558725384	1.00704648605672	0.928887434291002	0.986405572726704	FALSE
J10_RESPIRATORY	DM_COMORB	PGS002347	7707	66671	11679	228149	0.495709903219808	1.64166324751174	0	0.0855110007813547	1.08927354413825	1.20913478340486e-95	-0.0369278308488525	0.963745685547382	0.00372564373055389	0.0714645640023022	FALSE
J10_RESPIRATORY	D3_ANAEMIA_B12_DEF	PGS002347	336	74042	688	239140	0.3674106773648	1.44399081170441	1.8648435813716e-11	0.0832421639184639	1.08680496163198	1.19486441193961e-100	0.0136931930532126	1.01378737421048	0.81417298683749	0.960864708573025	FALSE
J10_RESPIRATORY	N14_PROSTATITIS	PGS002347	333	36831	634	107470	0.230794878991146	1.25960084235326	3.76665916774889e-05	0.0842746172349687	1.08792761646363	4.10010237650865e-52	-0.119527070159098	0.887339987059306	0.0412408254483826	0.316207232853597	FALSE
J10_RESPIRATORY	CARDIAC_ARRHYTM	PGS002347	2201	72177	3527	236301	0.415524985832399	1.51516597260039	2.68274210495608e-80	0.0843758103524372	1.08803771282113	8.44469972379785e-101	-0.0356464393247069	0.964981412656311	0.121285490368019	0.520048521127489	FALSE
J10_RESPIRATORY	M13_OTHERJOINT	PGS002347	4266	70112	9852	229976	0.271816456787361	1.31234610698396	2.72757858156284e-66	0.0843030202462025	1.08795851732278	8.26521741731223e-98	-0.0279701605951393	0.972417382724313	0.095812337825407	0.470439481142233	FALSE
J10_RESPIRATORY	F5_BIPO	PGS002347	355	74023	663	239165	0.535751304883036	1.70873153846914	1.35588530246488e-23	0.083618600978751	1.08721415230927	1.52469384812038e-101	-0.0733214959682536	0.929302015143318	0.218054947459173	0.656932315516267	FALSE
J10_RESPIRATORY	COX_ARTHROSIS	PGS002347	1241	73137	2476	237352	0.229440959800725	1.25789659856505	1.43816129751126e-15	0.0831397847159887	1.08669370110224	3.14283278034601e-99	0.00839134806617574	1.00842665411337	0.785128271107846	0.953383533845748	FALSE
J10_RESPIRATORY	R18_PAIN_THROAT_CHEST	PGS002347	4083	70295	7264	232564	0.447271730475011	1.56403923867457	1.04662032249399e-168	0.0839975655697892	1.08762624605541	2.64379255594764e-97	-0.0299761401350488	0.970468688524117	0.0780092515622642	0.429883002266623	FALSE
J10_RESPIRATORY	ST19_OPEN_WOUND_HEAD	PGS002347	282	74096	654	239174	0.301677729367983	1.35212540617796	4.58060570934119e-07	0.083315547180187	1.08688471785127	6.44587463224675e-101	0.0210612706618168	1.02128462450542	0.750390022568603	0.943951239993291	FALSE
J10_RESPIRATORY	RHEUMA_COMORB	PGS002347	35509	38869	81167	158661	0.398006025370621	1.48885300077138	0	0.088235400583772	1.09224520692738	2.13302908365384e-60	-0.0154580748035086	0.984660787983379	0.0479270677646872	0.341937902072593	FALSE
J10_RESPIRATORY	I9_RHEUFEVWITHOUTHEART	PGS002347	309	74069	620	239208	0.263176746005457	1.30105665519765	4.67278466093247e-06	0.0833041104764343	1.08687228754382	7.63934118579806e-101	0.039290030628463	1.0400720926728	0.526548542186124	0.863906600758808	FALSE
J10_RESPIRATORY	L12_PAPULOSQUAMOUS	PGS002347	2139	72239	4625	235203	0.352304214332287	1.4223411544736	3.43401876026058e-57	0.0846727222973091	1.08836081217819	1.21143594820757e-101	-0.0464116708196135	0.954648880199119	0.049612991087266	0.347630420443326	FALSE
J10_RESPIRATORY	M13_ANKYLOSPON	PGS002347	306	74072	608	239220	0.351181158783072	1.42074468297807	8.88030102305211e-10	0.0831049557790605	1.08665585337496	2.26554837234536e-100	0.0666433867427013	1.0689142212158	0.279852417617179	0.716489612579054	FALSE
J10_RESPIRATORY	I9_MI	PGS002347	2726	71652	3745	236083	0.50844984263568	1.66271173134009	3.52177281103458e-144	0.0849178453611552	1.08862762721496	2.79496943809211e-101	-0.0587471257148587	0.942945185600872	0.00412403191085205	0.0767944425705147	FALSE
J10_RESPIRATORY	F5_PSYCH_INCLAVO	PGS002347	8495	65883	17543	222285	0.483126655586391	1.62113521784143	0	0.0822021036784782	1.08567520661124	1.23912657367236e-87	0.00149781736388133	1.00149893965257	0.903056429397318	0.980532426152428	FALSE
J10_RESPIRATORY	N14_BREAST	PGS002347	3750	33464	8536	123188	0.432333261336373	1.54084853484678	1.37381376990271e-137	0.0861356398064572	1.08995415945024	8.09830990582861e-50	-0.0196528663129111	0.980538992350985	0.286404288071916	0.721582016879944	FALSE
J10_RESPIRATORY	CD2_BENIGN_COLON_NOS	PGS002347	390	73988	693	239135	0.349036876259943	1.41770146890595	7.13734005468159e-12	0.0833946911199402	1.08697074159398	6.8872139968777e-101	-0.00653843155028413	0.993482897481828	0.897337572999285	0.979572164212279	FALSE
J10_RESPIRATORY	N14_FEMALEINFERT	PGS002347	514	36700	1443	130281	0.416842505682878	1.5171635494807	1.67799769765181e-20	0.0841575029582412	1.08780021206828	5.27491208389797e-52	-0.0125715849428556	0.987507107323781	0.78876134490213	0.954196140987385	FALSE
J10_RESPIRATORY	C3_CANCER	PGS002347	6264	68114	14261	225567	0.218534617299966	1.24425208852943	9.0749440207442e-60	0.0849271263887621	1.08863773084491	1.8091135501491e-96	-0.0145760090591523	0.985529706699649	0.299779755580167	0.731072628072449	FALSE
J10_RESPIRATORY	M13_BONEDISNAS	PGS002347	189	74189	389	239439	0.380542464145881	1.46307804158528	2.04096104197432e-07	0.0835513031870543	1.08714098765966	1.37204791470347e-101	-0.0898661430832108	0.914053529469972	0.260545738953372	0.69924345273282	FALSE
J10_RESPIRATORY	N14_OTHNONINFVAG	PGS002347	203	37011	494	131230	0.373943617817061	1.45345519916964	1.14681417148991e-07	0.0830805336926132	1.08662931529583	3.79262550358095e-51	0.128878170236097	1.13755152808924	0.0867044427147678	0.44976928735564	FALSE
J10_RESPIRATORY	KRA_PSY_ANYMENTAL_SUICID_PREG_NERV	PGS002347	456	73922	747	239081	0.769334572642816	2.15832956429378	4.27329138907863e-60	0.0831244467298277	1.08667703353711	3.14315159505174e-100	0.0324970240436391	1.03303081888476	0.529864156030884	0.865265978138425	FALSE
J10_RESPIRATORY	D3_OTHERBLOOD	PGS002347	231	74147	378	239450	0.581344594224492	1.78844154295212	1.58819655371673e-18	0.0835384490396885	1.08712701347901	1.77091513141912e-101	-0.0671535577131593	0.935051605925675	0.315359785255255	0.742373292709902	FALSE
J10_RESPIRATORY	AB1_VIRAL_NOS	PGS002347	568	73810	951	238877	0.654573099028757	1.92432084756421	3.90025073193562e-54	0.0834568964057616	1.0870383590227	7.74466513753902e-101	-0.0190124957657445	0.981167101731944	0.666977155756901	0.917657667985899	FALSE
J10_RESPIRATORY	M13_SYSTCONNECT	PGS002347	381	73997	551	239277	0.618349429420364	1.85586228073438	3.15460536661276e-33	0.0836851880562562	1.08728654913262	1.40718327961523e-101	-0.103041153063554	0.902089848956742	0.0377107396431061	0.302424257617548	FALSE
J10_RESPIRATORY	E4_HYTHY_AI_STRICT	PGS002347	1079	73299	2082	237746	0.387614508756256	1.4734616682222	2.67364135281881e-36	0.0832709625229208	1.08683626054887	1.05210944422421e-99	-0.0154776619472215	0.9846415014799	0.63236478444334	0.906516457142085	FALSE
J10_RESPIRATORY	M13_SOFTOVERUSE	PGS002347	1153	73225	1836	237992	0.557985203829321	1.74714880300431	2.93258967687902e-78	0.0834458352044851	1.08702633513911	5.10514260810907e-100	-0.0107469872686886	0.989310555278169	0.730911658285655	0.937765859895601	FALSE
J10_RESPIRATORY	PULM_IMMUNECOMORB	PGS002347	3505	70873	6302	233526	0.483650798225907	1.62198514665603	2.27778288044487e-171	0.0824842933554956	1.08598161617792	1.33728473217589e-94	-0.00698551337134936	0.993038828613781	0.69969560463587	0.928039985480099	FALSE
J10_RESPIRATORY	I9_PAD	PGS002347	470	73908	358	239470	0.962875776170814	2.61921793774713	8.99375373681779e-96	0.0830431028629523	1.08658864262024	5.29588694472113e-100	0.0384178896541055	1.03916539862448	0.439949197011057	0.821167887845273	FALSE
J10_RESPIRATORY	H8_EXTERNAL	PGS002347	3383	70995	5591	234237	0.571338044538597	1.77063465513105	1.38501840208825e-227	0.0846228064677087	1.0883064871012	1.02240228023936e-99	-0.0209326856442796	0.979284882281748	0.260600044605784	0.69934010145186	FALSE
J10_RESPIRATORY	L12_DISORDSKINAPPENDIX	PGS002347	3654	70724	7791	232037	0.414765823354343	1.51401615195153	7.84768150943462e-131	0.0838047982177575	1.08741660743035	1.51080504722233e-97	-0.00517009126437035	0.994843250654588	0.775838027773526	0.950471198612312	FALSE
J10_RESPIRATORY	K11_PULC	PGS002347	264	74114	377	239451	0.573445815589454	1.77437068356189	1.64705598584298e-20	0.0833962923937357	1.08697248213314	4.01245121248458e-101	-0.0297342753055924	0.970703439155776	0.660860697545572	0.91627047836139	FALSE
J10_RESPIRATORY	L12_CELLULITIS	PGS002347	1967	72411	3227	236601	0.543856318165705	1.72263710656927	1.79099027863964e-124	0.0835748100086691	1.08716654318929	3.00372415730299e-99	-0.0263027774721795	0.974040127549449	0.279950684480964	0.716489787704279	FALSE
J10_RESPIRATORY	CD2_INSITU_BREAST_NOS_EXALLC	PGS002347	162	37052	412	131312	0.192023157802035	1.21169857691577	0.0147933272099788	0.0835099424217433	1.08709602360629	1.02522667717274e-51	0.0743136010709564	1.07714454621879	0.379607467142093	0.786580747193102	FALSE
J10_RESPIRATORY	THYROID_DISORDER_IBD	PGS002347	244	74134	519	239309	0.391941728154828	1.4798514752137	1.00802488315451e-09	0.0834123420254148	1.08698992778112	3.63989727497205e-101	-0.0474130738268139	0.953693370444687	0.482362682743195	0.843501284669996	FALSE
J10_RESPIRATORY	R18_RETEN_URINE	PGS002347	596	73782	1022	238806	0.343877428433027	1.41040574926967	9.89795591672648e-17	0.083453870383611	1.08703506962552	8.02129138474962e-101	-0.00951177242121889	0.99053332139877	0.830653020182489	0.964973716677503	FALSE
J10_RESPIRATORY	M13_ADHCAPSULITIS	PGS002347	159	74219	398	239430	0.152785255369926	1.16507475852893	0.0547570197672743	0.0830823935922249	1.08663133631915	1.59676005411399e-100	0.15514142602542	1.16782311000752	0.0793837369143378	0.433582342091226	FALSE
J10_RESPIRATORY	CD2_BENIGN_OTHERDIGESTIVE_EXALLC	PGS002347	194	74184	435	239393	0.195112065684775	1.21544718877931	0.00688254329021271	0.0834033554827165	1.08698015954361	3.10410302156699e-101	-0.00800476207251895	0.992027190720389	0.919170024716489	0.984514144950359	FALSE
J10_RESPIRATORY	CD2_BENIGN_HEMANGIOMA_EXALLC	PGS002347	147	74231	391	239437	0.129477653519792	1.13823367566228	0.11857040007369	0.0835542893722875	1.08714423406887	1.21836851091262e-101	-0.095041313106358	0.909335366223506	0.280934396146064	0.717174999447976	FALSE
J10_RESPIRATORY	N14_FEMALE_GENITAL_DYSPLASIA_ALL	PGS002347	1545	35669	4236	127488	0.342845556946796	1.40895114240572	5.21902802234356e-39	0.0861257318626037	1.08994336029913	6.25627699989197e-53	-0.0605363278418425	0.941259574468348	0.0293829643085779	0.266111564436135	FALSE
J10_RESPIRATORY	CD2_BENIGN	PGS002347	5294	69084	14169	225659	0.182936891445646	1.20073862881067	3.29520930690078e-37	0.0838113831770252	1.08742376804799	3.43097081619585e-95	-0.0094419743277701	0.990602461148985	0.530127079159806	0.865383014570503	FALSE
J10_RESPIRATORY	K11_MALABSORB	PGS002347	440	73938	1152	238676	0.170144667352636	1.18547633863928	0.000403316285699805	0.0831797950940578	1.08673718099788	2.25400329844876e-100	0.00530171725058092	1.0053157962234	0.919179413462533	0.984514144950359	FALSE
J10_RESPIRATORY	R18_HEADACHE1	PGS002347	825	73553	1586	238242	0.480310803739447	1.61657676222396	1.01477922053824e-42	0.0835682909400093	1.08715945589905	9.34092649997526e-101	-0.0467683471706939	0.954308440237017	0.206182664895323	0.642552229037188	FALSE
J10_RESPIRATORY	CD2_BENIGN_MELANOCYTIC_FACE_EXALLC	PGS002347	233	74145	643	239185	0.1985915526295	1.21968368755154	0.00248120755127526	0.0832541688703887	1.08681800875161	8.06312428077821e-101	0.0344983297673931	1.0351002995164	0.624384155793033	0.903731081313501	FALSE
J10_RESPIRATORY	SMOKING	PGS002347	2252	72126	2969	236859	0.7488401667359	2.11454607293115	2.16368192239059e-266	0.0832041393966659	1.0867636371787	5.33168130278562e-98	-0.00828641558987219	0.991747822117235	0.715125196044255	0.93250120500635	FALSE
J10_RESPIRATORY	C3_DIGESTIVE_ORGANS_EXALLC	PGS002347	615	73763	1184	238644	0.343378495641205	1.40970222711132	3.44042560336693e-17	0.0833882021989121	1.08696368834956	1.20270740838208e-100	0.00422771911381144	1.00423666852569	0.923438144951567	0.985728968937534	FALSE
J10_RESPIRATORY	AB1_EBV	PGS002347	392	73986	1259	238569	0.131604406223568	1.14065699319468	0.00955028336106895	0.0830168434791982	1.08656010984672	4.66706411561131e-100	0.0806245586111299	1.08396385526616	0.142315167502565	0.556692636368898	FALSE
J10_RESPIRATORY	M13_ARTHTROSIS_COX_PRIM_ICD10	PGS002347	486	73892	1050	238778	0.140166614389485	1.15046546699086	0.00215452977287122	0.0833028963231484	1.08687096791506	1.30205997230669e-100	0.0127473433933589	1.01282893710758	0.79574750910096	0.956506554856972	FALSE
J10_RESPIRATORY	FG_PULMHEART	PGS002347	737	73641	1228	238600	0.477598654535623	1.61219830504386	9.41012179309672e-38	0.0832448755732771	1.08680790867588	3.72877788864864e-100	0.02871839186516	1.02913474094959	0.479276101312736	0.841964308998603	FALSE
J10_RESPIRATORY	O15_POSTPART_HEAMORRH_LB	PGS002347	128	37086	791	130933	-0.0771861413253168	0.925717523281443	0.386402294328196	0.0832684840093009	1.08683356681373	1.79498759024635e-51	0.158394515664425	1.17162832927079	0.0933457995303451	0.465366973338892	FALSE
J10_RESPIRATORY	ST19_INJURI_HIP_THIGH	PGS002347	280	74098	600	239228	0.259737979056244	1.29659030833694	1.84685234156715e-05	0.0836371017318897	1.08723426677598	1.17206927070774e-101	-0.0600909450324102	0.941678888672768	0.341081981982846	0.760572121127222	FALSE
J10_RESPIRATORY	L12_OTHPIGMENTATION	PGS002347	282	74096	614	239214	0.338286065428669	1.40254166470594	1.60432915777429e-08	0.0834367682730398	1.08701647919054	3.48141614175234e-101	-0.0189943388536751	0.981184916858469	0.765612886023517	0.948051249997464	FALSE
J10_RESPIRATORY	E4_DM2	PGS002347	2826	71552	3993	235835	0.548585825704283	1.73080362834162	3.2996454243379e-177	0.0837386849006896	1.08734471708788	1.80072286761131e-98	-0.0352488560864689	0.965365149369782	0.0845883755666006	0.445447267441105	FALSE
J10_RESPIRATORY	ST19_FRACT_LOWER_LEG_INCLU_ANKLE	PGS002347	585	73793	1646	238182	0.112222096874542	1.11876130644403	0.0071483563453195	0.0833856713615764	1.08696093742476	1.19461517138735e-100	0.00246541338461343	1.0024684550153	0.955258068261251	0.991612374247455	FALSE
J10_RESPIRATORY	KRA_PSY_SUBSTANCE	PGS002347	1075	73303	1399	238429	0.815889116072973	2.26118523498649	1.65020230328684e-154	0.0827968910594494	1.08632114460281	1.24971036535334e-98	0.0104558374866551	1.01051069076773	0.750765812509694	0.944050200300553	FALSE
J10_RESPIRATORY	O15_CONCEPT_ABNORM	PGS002347	229	36985	1010	130714	0.11414866443307	1.12091875324896	0.0874044431501854	0.0834774442593339	1.08706069555721	1.34789272263189e-51	0.0630799119482911	1.06511195100169	0.380401127565339	0.787048067321894	FALSE
J10_RESPIRATORY	K11_STRICTURE	PGS002347	356	74022	616	239212	0.471762441832845	1.60281657632825	8.5063832634849e-19	0.0833654851059894	1.08693899597492	6.72301876015403e-101	0.00370822980106059	1.0037151137917	0.946328711898845	0.989965165417927	FALSE
J10_RESPIRATORY	F5_DEPRESSIO	PGS002347	6306	68072	13828	226000	0.423727849856263	1.52764578818501	2.81744668800197e-225	0.0822468384649298	1.08572377514611	1.52678991937061e-90	0.00426035475050322	1.00426944296356	0.761150475260995	0.946926112758436	FALSE
J10_RESPIRATORY	I9_ARTOTH	PGS002347	402	73976	598	239230	0.619650525300388	1.85827850703192	5.89938197522245e-35	0.0834127195478446	1.08699033814428	5.94612153729324e-101	0.00374250925595642	1.0037495211884	0.942698727138013	0.989110878547835	FALSE
J10_RESPIRATORY	K11_OTHPERITON	PGS002347	271	74107	493	239335	0.51819212972516	1.67898950901914	1.92369297272789e-17	0.0832992686433746	1.08686702510238	7.0785369014076e-101	0.0237930674343338	1.02407838079625	0.716773891147952	0.933229239592407	FALSE
J10_RESPIRATORY	SLEEP	PGS002347	1326	73052	2139	237689	0.551714752065775	1.73622766672405	9.40208260197772e-88	0.0831309362447862	1.08668408556686	4.28917304704439e-99	0.00552321169422693	1.00553849274848	0.853120548054807	0.970671976730702	FALSE
J10_RESPIRATORY	C3_FEMALE_GENITAL	PGS002347	348	36866	980	130744	0.138218882474704	1.14822684950502	0.0110184513613652	0.084677729252427	1.08836626156557	7.77865650018087e-53	-0.090189553619472	0.913757962725111	0.103951899118231	0.48687203030472	FALSE
J10_RESPIRATORY	N14_LUMPNASBREAST	PGS002347	1646	35568	3303	128421	0.558113829544244	1.74737354572171	2.65586643666635e-107	0.0849473503161699	1.08865974759799	2.37953606817727e-51	-0.0176970420160668	0.982458630962222	0.50455410577971	0.853470269528432	FALSE
J10_RESPIRATORY	AB1_SCABIES	PGS002347	228	74150	308	239520	0.832840129894597	2.29984132148075	4.48161860170722e-36	0.0833350079475945	1.08690586966777	5.10407152050305e-101	-0.00732917730715544	0.99269761561619	0.91893245161314	0.984514144950359	FALSE
J10_RESPIRATORY	M13_SPONDYLOPATHY	PGS002347	3415	70963	5233	234595	0.549376428497064	1.73217254758832	4.84781610905168e-214	0.0824992794205376	1.085997890891	6.96122877971559e-95	0.00164402543448758	1.00164537758519	0.930048677302252	0.986612806862726	FALSE
J10_RESPIRATORY	I9_STEMI	PGS002347	383	73995	643	239185	0.352511368110562	1.42263582833809	8.08330122519835e-12	0.083600178477775	1.08719412328998	2.10164528355573e-101	-0.0476357776100771	0.953481002971413	0.360525442499159	0.774002477864067	FALSE
J10_RESPIRATORY	I9_K_CARDIAC	PGS002347	27469	46909	61283	178545	0.307235259683946	1.35966080381926	0	0.0945705030842034	1.09918665645059	5.2590906499823e-83	-0.0343212301881969	0.96626106255552	2.26666097575315e-05	0.00122506509890282	TRUE
J10_RESPIRATORY	AB1_VIRAL_HEPATITIS	PGS002347	274	74104	799	239029	0.0881223871381335	1.09212177550789	0.146589543836256	0.0833244574847448	1.08689440236827	6.1192593076783e-101	0.0181124723629212	1.01827749802573	0.782485149347018	0.952616854613901	FALSE
J10_RESPIRATORY	N14_ABNORMALBLEED	PGS002347	553	36661	1731	129993	0.181030095471527	1.19845124670584	2.47479149500854e-05	0.0833253954336464	1.08689542182016	5.93211290881704e-51	0.0330180911574128	1.03356923753594	0.462472602423504	0.833557533681814	FALSE
J10_RESPIRATORY	R18_FEVER_OTHER_UNKNO_ORIGIN	PGS002347	358	74020	604	239224	0.548966990171997	1.73146347493238	4.21140335472173e-25	0.0834055494335827	1.08698254432729	5.20952605555138e-101	-0.0328445450811726	0.967688979908762	0.562341541690914	0.879217241728035	FALSE
J10_RESPIRATORY	K11_DISLIVOTH	PGS002347	391	73987	537	239291	0.700801469605712	2.01536731600234	3.87518550975016e-43	0.0835409733356823	1.08712975771284	2.76725883063292e-101	-0.0546379493131342	0.946827885591863	0.310408388322542	0.738498352501216	FALSE
J10_RESPIRATORY	CD2_BENIGN_LIPO_SKIN_LIMBS	PGS002347	258	74120	689	239139	0.142282072816172	1.15290180493485	0.022553521255383	0.083320531185935	1.08689013490445	6.12068151731287e-101	0.0115744775793902	1.01164172103052	0.861929783108344	0.972302595890844	FALSE
J10_RESPIRATORY	Z21_PROBL_RELATED_LIFESTYLE	PGS002347	2386	71992	3225	236603	0.726430884518444	2.06768760643741	1.63669955808383e-264	0.0834506745587112	1.08703159565733	2.22273196906714e-98	-0.00830207273131797	0.991732294302866	0.705922589229907	0.929934536078827	FALSE
J10_RESPIRATORY	FALLS	PGS002347	1923	72455	4324	235504	0.269116609621639	1.30880775172508	5.8808308938562e-31	0.0839200702113326	1.08754196333541	3.65776722909703e-100	-0.0177832046531645	0.982373983382521	0.474868906292553	0.839710992737644	FALSE
J10_RESPIRATORY	C3_BREAST	PGS002347	1542	35672	3763	127961	0.267645317318243	1.30688352884761	1.95305849357104e-24	0.0842593295234335	1.08791098466719	9.91086332214026e-51	-0.00409262379184563	0.995915739579637	0.882665956574873	0.976198509544906	FALSE
J10_RESPIRATORY	O15_MATERN_HYPERT_UNS	PGS002347	306	36908	1352	130372	-0.109712377723061	0.896091834208479	0.0626216863629259	0.0851385624368586	1.08886793244013	1.78220124020547e-53	-0.16013409682844	0.852029526848001	0.00877800876055047	0.12783901825143	FALSE
J10_RESPIRATORY	L12_RADIATIONRELATEDSKIN	PGS002347	1135	73243	1834	237994	0.461140004058236	1.58588086549579	5.22578346342252e-53	0.0835158866972756	1.08710248562379	3.41995278531781e-100	-0.00843141627364379	0.991604028430242	0.787460563480552	0.953989465479757	FALSE
J10_RESPIRATORY	K11_APPENDOTH	PGS002347	844	73534	2704	237124	0.0214334396009877	1.02166478565841	0.536447074184514	0.0829387397076835	1.08647524871819	2.72354837340874e-99	0.0407470286259417	1.04158858012037	0.275889539712323	0.712030683886019	FALSE
J10_RESPIRATORY	O15_PREG_MATERN_CARE	PGS002347	226	36988	1064	130660	0.173163175489822	1.18906011472144	0.0104707821786865	0.0837428536466006	1.08734924996117	6.40734197058798e-52	0.017436370240291	1.01758927112993	0.810625017260321	0.959887686409975	FALSE
J10_RESPIRATORY	RA_CO_MORB	PGS002347	7375	67003	11209	228619	0.486267172164959	1.62623442274688	0	0.0857083035804373	1.0894884820607	1.443686697736e-96	-0.039241853951399	0.961518134062834	0.00253358538292757	0.05409584887441	FALSE
J10_RESPIRATORY	ST19_INJURI_HEAD	PGS002347	911	73467	1968	237860	0.362382489182053	1.43674837758882	1.87620410795646e-27	0.0828791346696999	1.08641049124968	4.46699966480776e-99	0.0366386563580516	1.03731812480001	0.315510538347278	0.742459991833158	FALSE
J10_RESPIRATORY	E4_PCOS_BROAD_EXCLUSIONS	PGS002347	212	74166	379	239449	0.535843647712111	1.7088893348591	6.75860748885053e-15	0.0832484326196825	1.08681177450892	7.89816309111648e-101	0.0348085506345984	1.03542145904158	0.633370539737867	0.906869212298408	FALSE
J10_RESPIRATORY	I9_VARICVESOTH	PGS002347	196	74182	384	239444	0.447668146158914	1.56465937126605	5.66262259376092e-10	0.0835203291413627	1.08710731502653	1.66262473683282e-101	-0.051679507055351	0.949633168807576	0.50740180922074	0.855036052482526	FALSE
J10_RESPIRATORY	L12_NONIONRADISKIN	PGS002347	1096	73282	1781	238047	0.450021527129541	1.56834594711314	7.9826365213767e-49	0.083677695217749	1.08727840230062	1.26401150074645e-100	-0.0191065615543351	0.981074811815511	0.547642619888371	0.873024989085213	FALSE
J10_RESPIRATORY	CD2_BENIGN_MELANOCYTIC_FACE	PGS002347	233	74145	643	239185	0.1985915526295	1.21968368755154	0.00248120755127526	0.0832541688703887	1.08681800875161	8.06312428077821e-101	0.0344983297673931	1.0351002995164	0.624384155793033	0.903731081313501	FALSE
J10_RESPIRATORY	VWXY20_UNSPE_FALL	PGS002347	514	73864	1034	238794	0.381830570527732	1.46496385605187	1.07141700854435e-17	0.0836204101220633	1.08721611923727	2.63524958739915e-101	-0.0312115377336414	0.969270514100097	0.506253951511219	0.854394538966541	FALSE
J10_RESPIRATORY	E4_THYROID	PGS002347	2281	72097	5249	234579	0.283410286936026	1.32764976744243	7.98750987494351e-40	0.0836148866002211	1.08721011399187	6.8574245102354e-99	-0.0164667836602065	0.983668052700308	0.464294146947771	0.834356600385627	FALSE
J10_RESPIRATORY	M13_INTERVERTEB	PGS002347	707	73671	1449	238379	0.399091499002306	1.49046998888538	4.85937069164158e-26	0.0833029159361656	1.08687098923188	2.66250100349058e-100	-0.0108143773959123	0.989243887760376	0.78864537409817	0.954196140987385	FALSE
J10_RESPIRATORY	R18_UNKNO_UNSPE_CAUSES_MORBIDI	PGS002347	3047	71331	5976	233852	0.42868528125609	1.53523779024939	1.0268569505268e-117	0.0845182925999308	1.08819274992456	5.00472519549151e-100	-0.0357823193398258	0.964850299875375	0.0717145634229895	0.414472880964313	FALSE
J10_RESPIRATORY	K11_OTHABDHER	PGS002347	174	74204	341	239487	0.332487115643917	1.39443193271162	1.21102721283068e-05	0.0833265000804046	1.08689662245632	4.39502073446368e-101	0.0169539992223145	1.01709853392555	0.843055209634829	0.967715394064889	FALSE
J10_RESPIRATORY	F5_PSYCH	PGS002347	8495	65883	17543	222285	0.483126655586391	1.62113521784143	0	0.0822021036784782	1.08567520661124	1.23912657367236e-87	0.00149781736388133	1.00149893965257	0.903056429397318	0.980532426152428	FALSE
J10_RESPIRATORY	CD2_LEIOMYOMA_ENDOMETRIOSIS	PGS002347	175	37039	536	131188	0.21185560058495	1.23596939893394	0.00524483830211636	0.0839436187676174	1.08756757368009	3.29416197786866e-52	-0.0376251403573188	0.963073890768771	0.633889988680835	0.906964769412872	FALSE
J10_RESPIRATORY	CD2_LEIOMYOMA_ENDOMETRIOSIS_EXALLC	PGS002347	175	37039	536	131188	0.21185560058495	1.23596939893394	0.00524483830211636	0.0839436187676174	1.08756757368009	3.29416197786866e-52	-0.0376251403573188	0.963073890768771	0.633889988680835	0.906964769412872	FALSE
J10_RESPIRATORY	I9_HYPTENS	PGS002347	23693	50685	54094	185734	0.257590261466902	1.29380858677099	2.98857794020544e-219	0.0903884668784597	1.0945994167434	7.02709111916269e-82	-0.0256418321627808	0.974684127603882	0.00225200271324499	0.0497840195262746	TRUE
J10_RESPIRATORY	R18_NAUSEA_VOMITI	PGS002347	1080	73298	1895	237933	0.550443216898463	1.73402139516055	7.5400980472159e-72	0.0832873537762243	1.08685407530332	9.65707998511068e-100	-0.00818170096229563	0.991851678058601	0.799515993410527	0.957363035438295	FALSE
J10_RESPIRATORY	CD2_BENIGN_COLON_NOS_EXALLC	PGS002347	390	73988	693	239135	0.349036876259943	1.41770146890595	7.13734005468159e-12	0.0833946911199402	1.08697074159398	6.8872139968777e-101	-0.00653843155028413	0.993482897481828	0.897337572999285	0.979572164212279	FALSE
J10_RESPIRATORY	F5_SUBSTANCE	PGS002347	1075	73303	1399	238429	0.815889116072973	2.26118523498649	1.65020230328684e-154	0.0827968910594494	1.08632114460281	1.24971036535334e-98	0.0104558374866551	1.01051069076773	0.750765812509694	0.944050200300553	FALSE
J10_RESPIRATORY	N14_KIDUROTH	PGS002347	241	74137	390	239438	0.455568057612871	1.57706899467885	2.12840485681339e-12	0.0837375956475655	1.08734353269489	6.35016309193768e-102	-0.140514609945319	0.868910970098281	0.030166725190396	0.269514791511735	FALSE
J10_RESPIRATORY	M13_OSTEOCHONDRO	PGS002347	1603	72775	3109	236719	0.409951189968814	1.50674423908468	6.54404940611833e-59	0.0837919442351324	1.08740262988601	2.68156210251112e-100	-0.0347181201325498	0.965877639349612	0.205291127299912	0.641607499666784	FALSE
J10_RESPIRATORY	D3_BLOODOTHER	PGS002347	602	73776	912	238916	0.664092526235237	1.94272674761312	1.20436688414742e-58	0.0837715899235253	1.08738049677929	1.51302816993308e-101	-0.0729661799019391	0.929632269748666	0.092547882340708	0.463034605270057	FALSE
J10_RESPIRATORY	BACT_INTEST_INFECTION_NOS	PGS002347	246	74132	448	239380	0.38611851024298	1.47125901974739	1.98175155462687e-09	0.0836699586830122	1.08726999056603	8.45161566352575e-102	-0.115277302487176	0.891119000126518	0.100893613640974	0.481054575590589	FALSE
J10_RESPIRATORY	M13_POLYARTHROPATHIES	PGS002347	3271	71107	5737	234091	0.382866183593861	1.46648177761664	7.68689055543219e-100	0.0833320917610867	1.08690270005216	6.94670965233897e-97	-0.0179054593034742	0.982253890935789	0.342890066508798	0.761706359877606	FALSE
J10_RESPIRATORY	I9_PHLETHROM	PGS002347	2119	72259	3939	235889	0.393428998032358	1.48205405124249	1.22847782332275e-70	0.0836170261649476	1.08721244015077	4.32103499069804e-99	-0.0158700985510132	0.98425516792378	0.493496966550323	0.848561149338423	FALSE
J10_RESPIRATORY	N14_OTHBLADD	PGS002347	1521	72857	3010	236818	0.264925676425066	1.30333410372855	2.8919434844057e-24	0.0841241661190264	1.08776394885197	3.71038462401899e-101	-0.0468924657088418	0.954190000218926	0.0911929765895401	0.460320501159362	FALSE
J10_RESPIRATORY	K11_OESITIS_ADVERSE	PGS002347	1518	72860	2566	237262	0.431812962679856	1.54004704195012	1.13193514143482e-61	0.0843238855454433	1.08798121813964	1.33977302225995e-101	-0.0684396637240778	0.933849803423142	0.0128126085357114	0.16330878503486	FALSE
J10_RESPIRATORY	L12_INFECT_SKIN_OTHER	PGS002347	849	73529	1266	238562	0.658019999127824	1.93096523397384	1.16567797861889e-80	0.0833960002794137	1.08697216461295	2.57875778810041e-100	-0.0163149206505685	0.98381744683471	0.653738918867159	0.914118618959238	FALSE
J10_RESPIRATORY	CD2_BENIGN_COLON	PGS002347	938	73440	1701	238127	0.329579711919597	1.3903836439737	2.24262335309375e-23	0.0838349285019305	1.08744937209535	3.47243324526249e-101	-0.0372660883703595	0.963419746449209	0.270653935722727	0.708288843814446	FALSE
J10_RESPIRATORY	N14_CALCUKIDUR	PGS002347	1159	73219	2843	236985	0.150401457787937	1.16230076377131	4.46310314752029e-07	0.0834464623439091	1.0870270168564	4.90159372061227e-100	-0.00247147778825378	0.997531573798481	0.937555244943554	0.98795297683191	FALSE
J10_RESPIRATORY	K11_OTHFUNC	PGS002347	1330	73048	2177	237651	0.567917556198297	1.76458856612153	4.22049784061007e-93	0.0833626650135674	1.08693593071082	1.31065894845901e-99	-0.0158184890046155	0.984305966197363	0.592032322474192	0.892111616409145	FALSE
J10_RESPIRATORY	K11_PULPITIS_2_ONLYAVO	PGS002347	311	74067	735	239093	0.300970462153978	1.35116943031399	1.25149463123622e-07	0.0835865282424954	1.08717928293569	1.74384952472557e-101	-0.0676387954133762	0.934597993698609	0.251796983468745	0.691525202108799	FALSE
J10_RESPIRATORY	I9_STR_SAH	PGS002347	1740	72638	2602	237226	0.510186995615309	1.66560262621479	1.53195584013395e-97	0.0832034765078169	1.08676291677544	1.1649356066959e-98	-0.0243959303520689	0.975899245124713	0.341536669756511	0.760822591368347	FALSE
J10_RESPIRATORY	ST19_COMPLICATIO_CARDIAC_VASCULAR_PROSTHET_DEVICES_IMPLANTS_GRAFTS	PGS002347	285	74093	297	239531	0.754231376674147	2.12597681982621	8.59653443787886e-37	0.0833467091881567	1.08691858788923	6.02009758102409e-101	0.003759632089065	1.00376670837108	0.950175889580257	0.990402416262607	FALSE
J10_RESPIRATORY	O15_DELIV_SPONT	PGS002347	238	36976	1364	130360	-0.0304788598974723	0.969980937346933	0.646663060142126	0.0842054582809798	1.08785237912936	1.91059941179466e-52	-0.0606376442557551	0.941164214254561	0.379881376839578	0.786721236334667	FALSE
J10_RESPIRATORY	VWXY20_COMPLICATIO_MEDICAL_SURGI_CARE	PGS002347	2528	71850	4446	235382	0.47086163629564	1.6013734003892	4.71196649467068e-119	0.0835956773322252	1.08718922968201	1.49627534298862e-98	-0.0245371556130866	0.975761433230582	0.256002476465133	0.695118800057854	FALSE
J10_RESPIRATORY	N14_MESNRUIRREG	PGS002347	1766	35448	5618	126106	0.221337372072045	1.24774431364745	2.33983620960543e-19	0.0843227251878933	1.08797995569315	1.84148651494064e-50	-0.0199947882521854	0.980203781868361	0.437658814705835	0.820055302897384	FALSE
J10_RESPIRATORY	CD2_INSITU_CERVIX_UTERI_EXALLC	PGS002347	512	36702	1830	129894	0.118173874770319	1.12543977993918	0.00845110288070539	0.0842073643139744	1.08785445261386	4.47796063138345e-52	-0.0267164624647501	0.97363726510134	0.57297087614739	0.884450238816548	FALSE
J10_RESPIRATORY	AB1_OTHER_BACT_INOTHER	PGS002347	937	73441	1589	238239	0.465795501154923	1.59328114187748	5.57350661826785e-45	0.0839583703746274	1.08758361716786	1.66052226339931e-101	-0.0499418374553019	0.951284752033614	0.146268910278184	0.56240072354782	FALSE
J10_RESPIRATORY	R18_ABNORMAL_FINDI_DIAGNOST_IMAGI_FUNCTION_STUDI_WO_DIAGNOSIS	PGS002347	739	73639	1291	238537	0.476858386017843	1.61100528702554	4.96927089386433e-38	0.0826873682112317	1.08620217413208	9.08324039334686e-99	0.0477521377930227	1.04891063779594	0.20980751667583	0.646873608057358	FALSE
J10_RESPIRATORY	DM_COMPLICATIONS	PGS002347	482	73896	522	239306	0.774824316937341	2.17021082440596	4.32191855194852e-64	0.0834690183296517	1.08705153609882	5.75219193079564e-101	-0.0420055421266907	0.958864466409407	0.370139156805439	0.780138298050541	FALSE
J10_RESPIRATORY	N14_NEUROMUSCDYSBLADD	PGS002347	452	73926	686	239142	0.580508594744059	1.78694703154385	1.70091165654936e-34	0.083541797677465	1.08713065387969	3.1672405078957e-101	-0.0414252198470006	0.959421078313991	0.424037784735578	0.812212663767686	FALSE
J10_RESPIRATORY	N14_GLOMER_NEPHRITIS	PGS002347	266	74112	460	239368	0.461815325893623	1.58695220718208	6.89289441615899e-14	0.0835555552547692	1.08714561026658	1.79831087671023e-101	-0.0659164807408168	0.936209052512969	0.295727199474171	0.728593590886177	FALSE
J10_RESPIRATORY	CD2_BENIGN_EXALLC	PGS002347	5294	69084	14169	225659	0.182936891445646	1.20073862881067	3.29520930690078e-37	0.0838113831770252	1.08742376804799	3.43097081619585e-95	-0.0094419743277701	0.990602461148985	0.530127079159806	0.865383014570503	FALSE
J10_RESPIRATORY	CD2_BENIGN_STOMACH	PGS002347	158	74220	353	239475	0.187471638692081	1.20619603963858	0.0192053689572994	0.0834382414166429	1.08701808052309	2.32639170523708e-101	-0.0277771430884986	0.972605094418179	0.74761003744053	0.943128924221452	FALSE
J10_RESPIRATORY	L12_URTICARIAERYTHEMA	PGS002347	947	73431	1622	238206	0.583987924647941	1.79317523849762	3.88392277170854e-71	0.0831737181800903	1.08673057700959	1.09495789705258e-99	-0.00089995328005966	0.99910045155644	0.979576929377428	0.996227094917406	FALSE
J10_RESPIRATORY	G6_MENINGOTH	PGS002347	367	74011	900	238928	0.240916494833101	1.27241477766339	4.1754943920975e-06	0.0829962093091716	1.08653768981198	4.92257778670297e-100	0.0859328525875638	1.08973315308692	0.12827796356074	0.532983483130607	FALSE
J10_RESPIRATORY	G6_SLEEPDISOTH	PGS002347	1295	73083	2091	237737	0.55051078632467	1.73413856594979	2.19831241607894e-85	0.0831926510842535	1.08675115217023	2.80725441245476e-99	0.00254267246864309	1.00254590780183	0.932831589845974	0.987019739843172	FALSE
J10_RESPIRATORY	GOUT_COMORB	PGS002347	24466	49912	55361	184467	0.273433607047025	1.31447008476436	2.44698057255442e-250	0.0898517900799038	1.09401212823887	1.00636157061128e-79	-0.0236170967588006	0.97665960429866	0.00454267565558902	0.0819682796708927	FALSE
J10_RESPIRATORY	E4_HYTHYNAS	PGS002347	1111	73267	2132	237696	0.394503848937362	1.48364789479938	1.37701388007842e-38	0.0832197368187336	1.08678058802203	1.53311016591165e-99	-0.0121569115580474	0.98791668515314	0.703027146173332	0.929027099669301	FALSE
J10_RESPIRATORY	VWXY20_ACCIDENTS	PGS002347	3986	70392	9871	229957	0.222776128464676	1.24954080580247	1.98275254546831e-42	0.0829083205501066	1.08644219955906	4.67718568338262e-95	0.00462502966035413	1.00463574161804	0.790010650631964	0.954568112136695	FALSE
J10_RESPIRATORY	GOUT_IDIOP_NOS	PGS002347	238	74140	324	239504	0.499390637095481	1.64771690715989	2.90895924400817e-14	0.0837126230384531	1.08731637922893	6.83768470467585e-102	-0.119317271645483	0.887526169199347	0.0780423739386151	0.43004486533762	FALSE
J10_RESPIRATORY	I9_PULMEMB	PGS002347	737	73641	1228	238600	0.477598654535623	1.61219830504386	9.41012179309672e-38	0.0832448755732771	1.08680790867588	3.72877788864864e-100	0.02871839186516	1.02913474094959	0.479276101312736	0.841964308998603	FALSE
J10_RESPIRATORY	H7_VITRBODYGLOBE	PGS002347	643	73735	1150	238678	0.37982708257982	1.46203175681566	1.8250453543205e-21	0.0834727907979707	1.08705563697403	8.77579720701836e-101	0.000997546683366029	1.00099804439854	0.981099609401907	0.996541273522109	FALSE
J10_RESPIRATORY	O15_POSTPART_HEAMORRH	PGS002347	128	37086	791	130933	-0.0771861413253168	0.925717523281443	0.386402294328196	0.0832684840093009	1.08683356681373	1.79498759024635e-51	0.158394515664425	1.17162832927079	0.0933457995303451	0.465366973338892	FALSE
J10_RESPIRATORY	L12_PILONIDALCYST	PGS002347	174	74204	395	239433	0.426649417658664	1.53211543494203	2.01672354512966e-08	0.083304858506244	1.08687310055699	4.9827547242679e-101	0.0403758743709602	1.04120206182032	0.634819875725786	0.907484390013906	FALSE
J10_RESPIRATORY	I9_MI_STRICT	PGS002347	2726	71652	3745	236083	0.50844984263568	1.66271173134009	3.52177281103458e-144	0.0849178453611552	1.08862762721496	2.79496943809211e-101	-0.0587471257148587	0.942945185600872	0.00412403191085205	0.0767944425705147	FALSE
J10_RESPIRATORY	MENINGITIS	PGS002347	372	74006	914	238914	0.242754784711506	1.27475599613009	3.03216391114595e-06	0.0830099241219929	1.0865525915752	4.61145033905819e-100	0.0821906255779617	1.08566274519361	0.144260964582916	0.559561495317389	FALSE
J10_RESPIRATORY	H7_RETINALDETACH	PGS002347	490	73888	1223	238605	0.0619010553248786	1.06385707652744	0.175046774413241	0.0835847809938242	1.0871773833648	3.09738499048156e-101	-0.0291144915333065	0.971305251872681	0.538838570658055	0.868966885437111	FALSE
J10_RESPIRATORY	N14_EROSECTROPUT	PGS002347	221	36993	686	131038	0.233217779574432	1.26265643016685	0.00055641643893352	0.0830739361908662	1.08662214628068	4.26191497068366e-51	0.116578522393668	1.12364573835624	0.0920329903105814	0.462090867382014	FALSE
J10_RESPIRATORY	R18_HEARTBURN	PGS002347	240	74138	494	239334	0.297613364381141	1.34664102782667	4.26326955188521e-06	0.0833493310086867	1.08692143759844	5.13323470956263e-101	0.000454469619584726	1.00045457290655	0.994565036693059	0.999156234863514	FALSE
J10_RESPIRATORY	E4_OBESITYNAS	PGS002347	585	73793	871	238957	0.62935909617032	1.8764075969926	7.63095360023019e-52	0.0829437585847939	1.08648070161763	1.23181054044439e-99	-0.00420605169452929	0.995802781352476	0.926803749209496	0.986309784526643	FALSE
J10_RESPIRATORY	I9_CONDUCTIO	PGS002347	396	73982	620	239208	0.433423886465851	1.54252993970414	2.9872569653188e-17	0.0839091706913422	1.08753010971464	3.54395190398009e-102	-0.101403905345132	0.903568003225918	0.0684561818887055	0.405009161127256	FALSE
J10_RESPIRATORY	K11_FUNCDYSP	PGS002347	1640	72738	3461	236367	0.318016588745575	1.37439906059479	9.63618140513862e-37	0.0843890470115957	1.0880521149008	1.14223217089241e-101	-0.0574870520985435	0.944134114862762	0.034025021840226	0.287855625504041	FALSE
J10_RESPIRATORY	F5_ALCOHOLAC	PGS002347	245	74133	339	239489	0.770061885188468	2.15989991546237	2.63322769227769e-33	0.0832567727396179	1.08682083868726	8.0930518062217e-101	0.00610329748049914	1.00612196055	0.931865331286338	0.98670320655287	FALSE
J10_RESPIRATORY	ST19_FRACT_FOREA	PGS002347	580	73798	1666	238162	0.0777551533014063	1.08085798176029	0.062648331514103	0.082919568269437	1.08645441962472	1.46709358979715e-99	0.0617065484486117	1.0636501691338	0.163975700501744	0.588608611553803	FALSE
J10_RESPIRATORY	C3_LYMPHNODES_SECONDARY_NAS	PGS002347	404	73974	734	239094	0.557843946256185	1.74690202243471	1.3087161684437e-28	0.0834499134719486	1.08703076833229	4.45974079083747e-101	0.00450291734445539	1.00451307071096	0.935330632767137	0.987588194602881	FALSE
J10_RESPIRATORY	C_PSOR_ARTHR_COMORB	PGS002347	8520	65858	13295	226533	0.479478252997619	1.61523144014351	0	0.0860467867613339	1.08985731800652	1.11487674753239e-95	-0.0385461174773279	0.962187330064222	0.00158266850196792	0.0382535479775968	TRUE
J10_RESPIRATORY	E4_PCOS_CONSORTIUM_EXCLUSIONS	PGS002347	1811	72567	5555	234273	0.182556403585004	1.20028184924366	3.76594411939549e-14	0.0833924884810741	1.08696834739261	5.46525267455968e-99	-0.0026627139185151	0.997340827959824	0.915324727032068	0.983644785004181	FALSE
J10_RESPIRATORY	ASTHMA_MEDICATIO_COMORB	PGS002347	3561	70817	6769	233059	0.28695002087378	1.33235762174184	4.59906608796909e-61	0.0844845155700635	1.08815599462629	2.88417805917959e-99	-0.0294971609634638	0.970933634153343	0.110017097788252	0.498405787294164	FALSE
J10_RESPIRATORY	K11_CARIES	PGS002347	311	74067	735	239093	0.300970462153978	1.35116943031399	1.25149463123622e-07	0.0835865282424954	1.08717928293569	1.74384952472557e-101	-0.0676387954133762	0.934597993698609	0.251796983468745	0.691525202108799	FALSE
J10_RESPIRATORY	G6_FACOTH	PGS002347	318	74060	622	239206	0.378226014821457	1.45969281780768	1.92166986038306e-11	0.0835471765279381	1.08713650140865	2.18876876738481e-101	-0.056393742285754	0.945166910435021	0.335999961533868	0.757540264741143	FALSE
J10_RESPIRATORY	ST19_OTHER_UNSPE_INJURI_HEAD	PGS002347	261	74117	494	239334	0.462313752629788	1.58774338374655	1.07720506225683e-13	0.0830431692947292	1.08658871480425	2.84139060708925e-100	0.0545470602334554	1.05606217377677	0.407031334140856	0.802614785664492	FALSE
J10_RESPIRATORY	R18_HAEMORRHAGE_RESPI_PASSA	PGS002347	384	73994	594	239234	0.488632171615461	1.63008501779588	1.53115989961803e-21	0.0833008273245234	1.08686871918285	9.57321055798743e-101	0.00479942356668979	1.00481095924747	0.932234797133593	0.986726306169155	FALSE
J10_RESPIRATORY	M13_HALLUXRIGIDUS	PGS002347	166	74212	348	239480	0.273638097447647	1.31473890876363	0.000434541096915136	0.0832686501237638	1.08683374735252	5.99476263249524e-101	0.0323427817627588	1.03287149414266	0.705780183276174	0.929905080757046	FALSE
J10_RESPIRATORY	AB1_BACT_BIR_OTHER_INF_AGENTS	PGS002347	1267	73111	2272	237556	0.451944670425383	1.57136500321515	1.26877550960826e-56	0.084072772140253	1.08770804577122	2.44568638615741e-101	-0.04721585218093	0.953881477969703	0.114217786944107	0.506668583161048	FALSE
J10_RESPIRATORY	AB1_MUMPS	PGS002347	1001	73377	4424	235404	-0.213756091429728	0.807545328230076	2.25974964442275e-11	0.0825470784706331	1.08604980179922	4.2528556906916e-98	0.0474075021803132	1.04854920811995	0.157336483261463	0.579206734040273	FALSE
J10_RESPIRATORY	M13_RHEUMA_INCLAVO	PGS002347	561	73817	653	239175	0.744823296766825	2.10606925285253	1.27156226945469e-68	0.0829680939711669	1.08650714186701	1.07446969817434e-99	-0.0677876730583727	0.934458863307248	0.137785010708797	0.549307984123373	FALSE
J10_RESPIRATORY	E4_HYPERCHOL	PGS002347	3128	71250	4823	235005	0.450392638038214	1.56892808541494	5.54986933934835e-131	0.0847047225546706	1.08839564056154	2.66590927530685e-100	-0.0482469709177756	0.952898419816978	0.0131735185441283	0.166274520815343	FALSE
J10_RESPIRATORY	Z21_OTHER_ORTHOPA_FOLLOW__CARE	PGS002347	460	73918	1110	238718	0.262740671493083	1.30048942123829	1.98459430817981e-08	0.0833693775331339	1.08694322681401	8.41571086713196e-101	-0.010605563658229	0.989450477042649	0.834436339770688	0.965835746436097	FALSE
J10_RESPIRATORY	R18_DISTU_SKIN_SENSA	PGS002347	281	74097	545	239283	0.461592457871003	1.58659856569083	2.05773337415171e-14	0.0836953514631616	1.0872975997244	8.21317357132213e-102	-0.0993254826292723	0.905447952477004	0.12821753541679	0.532867542465604	FALSE
J10_RESPIRATORY	Z21_PERSONAL_HISTORY_CERTA_OTH_DISEA	PGS002347	3046	71332	5081	234747	0.464324876795928	1.59093974589848	8.6567280688957e-138	0.0829161944640008	1.08645075414507	2.90538264080879e-96	-0.00367867683520698	0.996328081206998	0.851013743583011	0.970022333210692	FALSE
J10_RESPIRATORY	ST19_INJURI_SHOUL_UPPER_ARM	PGS002347	347	74031	820	239008	0.240911925341635	1.2724089633882	7.89811563721792e-06	0.0834008506565581	1.08697743685068	4.87390592636681e-101	-0.0111860206633417	0.988876310237731	0.851019349216949	0.970022333210692	FALSE
J10_RESPIRATORY	O15_MATERN_CARE_OTHER	PGS002347	206	37008	1148	130576	-0.000193919415450741	0.999806099385704	0.997823400073297	0.0843080181748557	1.08796395487542	1.25090263645523e-52	-0.094271740735433	0.910035434939477	0.220299018366644	0.659677645389913	FALSE
J10_RESPIRATORY	ASTHMA_CVDMETABOCOMORB	PGS002347	10725	63653	17091	222737	0.491827324068999	1.63530171757741	0	0.0859371076940306	1.08973779002737	2.78880516448621e-92	-0.034496527446	0.966091694486245	0.00181687183958957	0.0425947255803043	TRUE
J10_RESPIRATORY	L12_SEBORRHOEIC	PGS002347	787	73591	1330	238498	0.564003074893274	1.75769461908487	4.12620313151044e-55	0.083820421715319	1.08743359681378	2.03806596733956e-101	-0.0456458009100505	0.955380297100007	0.232944547603882	0.674049306814533	FALSE
J10_RESPIRATORY	CD2_BENIGN_STOMACH_EXALLC	PGS002347	158	74220	353	239475	0.187471638692081	1.20619603963858	0.0192053689572994	0.0834382414166429	1.08701808052309	2.32639170523708e-101	-0.0277771430884986	0.972605094418179	0.74761003744053	0.943128924221452	FALSE
J10_RESPIRATORY	Z21_ACQUI_ABSENCE_ORGANS_NOT_ELSEW_CLASSIFIED	PGS002347	1051	73327	1888	237940	0.476487459152516	1.61040783269718	1.68607869307833e-52	0.0835171555049969	1.08710386494869	2.26280546062515e-100	-0.0103133205846417	0.98973967934785	0.75903435842263	0.946221008712087	FALSE
J10_RESPIRATORY	H7_SCLERACORNEA	PGS002347	747	73631	1509	238319	0.407717775837448	1.50338281033726	1.67789502093064e-28	0.0828511167251523	1.08638005268719	3.24115996471761e-99	0.0647851615096477	1.06692978217633	0.107286803189551	0.493373858302343	FALSE
J10_RESPIRATORY	VWXY20_EXTER_CAUSES_MORBIDI_MORTA	PGS002347	6831	67547	15024	224804	0.336795807079947	1.40045307193862	2.43001797396848e-154	0.0826630123118213	1.08617571902336	8.1608804502559e-91	-0.000411530246749278	0.999588554420208	0.975821439005022	0.995506003066786	FALSE
J10_RESPIRATORY	N14_ENDOMETRIOSIS_ASRM_STAGE3_4	PGS002347	117	37097	440	131284	0.133667150814401	1.14301230560621	0.152385785386742	0.083920205095721	1.08754211002785	2.84206836410346e-52	-0.0304462743317878	0.970012545239458	0.761847041741239	0.947128399790709	FALSE
J10_RESPIRATORY	G6_PARKINSON	PGS002347	280	74098	275	239553	0.772776914922576	2.16577207589347	7.58370879576205e-37	0.0838544803011502	1.08747063389499	3.56102124683652e-102	-0.130554793222105	0.877608404639058	0.0362022407695467	0.296406793716062	FALSE
J10_RESPIRATORY	I9_CVD_HARD	PGS002347	4496	69882	6435	233393	0.517945421221298	1.67857533912108	4.91880739450014e-239	0.0850746137919776	1.08879830303777	3.57414114603365e-99	-0.0489926337662632	0.952188143713099	0.00254435868036602	0.0542493787569842	FALSE
J10_RESPIRATORY	T2D	PGS002347	2703	71675	3862	235966	0.534612913277171	1.70678743961193	2.20196817848776e-161	0.0839401973960847	1.08756385271372	4.23999821673425e-99	-0.04052201163832	0.960288026766047	0.0520782393581723	0.355267018529031	FALSE
J10_RESPIRATORY	M13_ARTHTROSIS_COX	PGS002347	1241	73137	2476	237352	0.229440959800725	1.25789659856505	1.43816129751126e-15	0.0831397847159887	1.08669370110224	3.14283278034601e-99	0.00839134806617574	1.00842665411337	0.785128271107846	0.953383533845748	FALSE
J10_RESPIRATORY	ST19_TOXIC_EFFEC_SUBST_CHIEF_NONME_SOURCE	PGS002347	197	74181	335	239493	0.681377343931381	1.97659831390446	1.35195784131953e-21	0.0832872061412202	1.08685391484562	5.88434099120337e-101	0.0180494428045093	1.01821331846731	0.823313074989979	0.96335684921822	FALSE
J10_RESPIRATORY	O15_POSTPART_HEAMORRH_ALLW	PGS002347	128	37086	791	130933	-0.0771861413253168	0.925717523281443	0.386402294328196	0.0832684840093009	1.08683356681373	1.79498759024635e-51	0.158394515664425	1.17162832927079	0.0933457995303451	0.465366973338892	FALSE
J10_RESPIRATORY	M13_DORSALGIANAS	PGS002347	471	73907	766	239062	0.590007683847627	1.80400227702322	6.42086233588287e-37	0.0837542858116969	1.08736168078837	1.1799803968892e-101	-0.0750938808366954	0.927656393082075	0.115055267571889	0.508280055748423	FALSE
J10_RESPIRATORY	CD2_INSITU_CERVIX_UTERI_NOS	PGS002347	451	36763	1639	130085	0.108966441983035	1.11512492833228	0.0223668050140073	0.0839903813474963	1.08761843233476	6.69356725546421e-52	-0.0125555790861514	0.987522913347529	0.80379762106342	0.958399846544812	FALSE
J10_RESPIRATORY	F5_BEHAVE	PGS002347	385	73993	733	239095	0.555910662226776	1.74352802715028	2.43391200859281e-27	0.0833876122038223	1.08696304704651	5.98153412389001e-101	0.00759177275467258	1.00762066332539	0.892872687219109	0.978703839737983	FALSE
J10_RESPIRATORY	CHOLELITH_BROAD	PGS002347	2896	71482	6392	233436	0.285132397752261	1.32993809728036	3.24023120712404e-50	0.0840650336457576	1.08769962858107	4.77063230007345e-99	-0.0205521662311561	0.979657590097217	0.301714150376755	0.732120164728701	FALSE
J10_RESPIRATORY	Z21_ARTIF_OPENI_STATUS	PGS002347	223	74155	323	239505	0.590564084133837	1.80500630370094	1.34871359834589e-18	0.0831870995427256	1.08674511904283	1.13114757596696e-100	0.0725322635938318	1.07522749623375	0.317132962552974	0.74361088998024	FALSE
J10_RESPIRATORY	ARTHROSIS_COMORB	PGS002347	2224	72154	3316	236512	0.646424903919218	1.90870481349077	1.17390144797766e-197	0.0824601669604565	1.0859554156725	2.57387250120993e-96	0.00523714349182326	1.00525088129962	0.818394985234129	0.961983915332553	FALSE
J10_RESPIRATORY	N14_CYSTITIS	PGS002347	1318	73060	2348	237480	0.562089301940135	1.75433400741254	1.02986297008632e-89	0.083043710050505	1.08658930238354	7.40836313079364e-99	0.0308615737809342	1.03134272913031	0.292266331621004	0.72609199951852	FALSE
J10_RESPIRATORY	L12_SCARCONDITIONS	PGS002347	255	74123	570	239258	0.317704516734545	1.37397021603466	4.79853268461751e-07	0.0835781084966621	1.08717012920099	1.48323044264888e-101	-0.0663400308934182	0.935812604989541	0.319864560030419	0.745652804194656	FALSE
J10_RESPIRATORY	R18_GENERAL_SYMPTOMS_SIGNS	PGS002347	5848	68530	11192	228636	0.457879749191879	1.58071890890595	4.30688754743458e-246	0.0841274432284053	1.08776751357925	3.02717411772979e-95	-0.020764426725486	0.979449669560308	0.151599699659723	0.57026030222619	FALSE
J10_RESPIRATORY	O15_ABORT_MEDICAL	PGS002347	164	37050	652	131072	0.267944924906813	1.3072751397321	0.000746573185578164	0.082650615540211	1.08616225403451	1.10163054794613e-50	0.267798941218637	1.30708431281489	0.00103042020264496	0.0278128576608485	TRUE
J10_RESPIRATORY	H7_CATARACTSENILE	PGS002347	562	73816	1062	238766	0.212997297380721	1.23738130706851	6.25611325022831e-07	0.0839575299649263	1.08758270315243	4.54513928426627e-102	-0.0882825034889047	0.915502207619831	0.0540893817111541	0.362157919883755	FALSE
J10_RESPIRATORY	K11_FISTULA	PGS002347	641	73737	1446	238382	0.337519701084042	1.40146721854345	1.80629061388497e-17	0.0829662222179932	1.08650510819572	1.30950462354982e-99	0.0400793718145054	1.04089338851067	0.349605843741638	0.766183384214384	FALSE
J10_RESPIRATORY	D3_COAGOTHER	PGS002347	202	74176	378	239450	0.551274557104566	1.73546355624477	7.28453307782257e-15	0.0834324992413665	1.08701183869266	2.78250409674501e-101	-0.00926381588746573	0.990778961060432	0.902197208130963	0.980395076909318	FALSE
J10_RESPIRATORY	M13_ROTATORCUFF	PGS002347	274	74104	507	239321	0.307083057547656	1.35945387628809	3.96303307546991e-07	0.0832694361330884	1.08683460161432	8.75480430372799e-101	0.00577187001203414	1.00578855934786	0.927241991668088	0.986367729085566	FALSE
J10_RESPIRATORY	VWXY20_SEQUEL_EXTER_CAUSES_MORBIDI_MORTA	PGS002347	175	74203	432	239396	0.253031558233356	1.28792392079694	0.000829590148270991	0.0831962984783069	1.08675511598715	9.19756070579675e-101	0.0786284852107386	1.08180234183509	0.341163968332801	0.760663909226857	FALSE
J10_RESPIRATORY	SPONDYLOPATH_COMORB	PGS002347	8573	65805	15031	224797	0.432940705701673	1.54178479894244	1.91243074996002e-299	0.0856282191039709	1.08940123443964	9.07060792741503e-95	-0.0260657985313531	0.974270981899927	0.0328001804624464	0.282205752719472	FALSE
J10_RESPIRATORY	I9_DISVEINLYMPH	PGS002347	4637	69741	10230	229598	0.299034506394299	1.34855615648053	2.14686171208817e-85	0.0839993936736826	1.087628234351	1.51801590162879e-96	-0.00950253779275406	0.990542468648211	0.553143388799003	0.875309191657653	FALSE
J10_RESPIRATORY	CD2_BENIGN_LIPO_SKIN_LIMBS_EXALLC	PGS002347	258	74120	689	239139	0.142282072816172	1.15290180493485	0.022553521255383	0.083320531185935	1.08689013490445	6.12068151731287e-101	0.0115744775793902	1.01164172103052	0.861929783108344	0.972302595890844	FALSE
J10_RESPIRATORY	L12_OTHERDISSKINANDSUBCUTIS	PGS002347	672	73706	1601	238227	0.227311596205807	1.25522092908948	4.93736946427923e-09	0.0832381265598927	1.08680057381951	3.42396368813696e-100	0.0181111474371963	1.01827614888457	0.66042664823096	0.916163582869154	FALSE
J10_RESPIRATORY	ALCOHOLMENTAL	PGS002347	916	73462	1174	238654	0.82910987098724	2.29127829898068	1.97910722750473e-136	0.0830078816546715	1.08655037232931	2.45979889395584e-99	0.00874277253506302	1.00878110219192	0.806480015693593	0.958591964263976	FALSE
J10_RESPIRATORY	RHEUMA_NOS	PGS002347	498	73880	570	239258	0.753515508073324	2.12445544439224	1.13741492230256e-62	0.0831206750831213	1.08667293498299	3.92107668907319e-100	-0.0880640528861075	0.915702221474726	0.0668129530723036	0.400535464009009	FALSE
J10_RESPIRATORY	G6_EPLEPSY	PGS002347	1026	73352	2007	237821	0.454401405369706	1.57523017643786	3.60397289395472e-47	0.0833060804429465	1.08687442864794	7.26841097408227e-100	-0.00173765239971485	0.998263856444141	0.958218906758722	0.992350820979001	FALSE
J10_RESPIRATORY	G6_CPETAL	PGS002347	410	73968	582	239246	0.683649941866451	1.98109543528996	3.9858808493587e-43	0.0834609014780639	1.08704271269864	4.55627792019904e-101	-0.0367776624264524	0.96389042058362	0.485487013618354	0.845237952917841	FALSE
J10_RESPIRATORY	CD2_INSITU_BREAST_NOS	PGS002347	162	37052	412	131312	0.192023157802035	1.21169857691577	0.0147933272099788	0.0835099424217433	1.08709602360629	1.02522667717274e-51	0.0743136010709564	1.07714454621879	0.379607467142093	0.786580747193102	FALSE
J10_RESPIRATORY	N14_URETHRALSTRICT	PGS002347	374	74004	788	239040	0.255898715811305	1.29162190043815	9.60552609919421e-07	0.0837571510820107	1.08736479637798	7.79430247802443e-102	-0.087073789025228	0.916609457419326	0.119660482412569	0.516805386190485	FALSE
J10_RESPIRATORY	ST19_FRACT_SKULL_FACIAL_BONES	PGS002347	229	74149	619	239209	0.211361481636453	1.23535883389247	0.00142697671875071	0.0831563178437976	1.08671166769661	1.29011003645429e-100	0.0918486369953807	1.09619888556583	0.219329770364824	0.658375775354534	FALSE
J10_RESPIRATORY	N14_FEMALE_GENITAL_HSIL	PGS002347	600	36614	2104	129620	0.128341073787788	1.13694071725059	0.00198876807252004	0.084439220389383	1.08810670752015	3.16923985578094e-52	-0.0378040509480504	0.962901602062652	0.386303843418382	0.790729847522651	FALSE
J10_RESPIRATORY	T1D_WIDE	PGS002347	589	73789	752	239076	0.760194625464044	2.13869242399907	9.11622330658725e-75	0.0828820998194911	1.08641371262429	1.97496782420874e-99	-0.0694267468936295	0.932928470790069	0.110717847784492	0.499606882542801	FALSE
J10_RESPIRATORY	C3_DIGESTIVE_ORGANS	PGS002347	615	73763	1184	238644	0.343378495641205	1.40970222711132	3.44042560336693e-17	0.0833882021989121	1.08696368834956	1.20270740838208e-100	0.00422771911381144	1.00423666852569	0.923438144951567	0.985728968937534	FALSE
J10_RESPIRATORY	H7_EYE_ADNEXA	PGS002347	10624	63754	21543	218285	0.36643309724367	1.44257988475123	1.12003984408202e-260	0.0881573430410146	1.09215995227786	2.83675445970727e-97	-0.0364490587920807	0.964207210525272	0.00107850963407668	0.0288664314266534	TRUE
J10_RESPIRATORY	L12_CORNSANDCALLOS	PGS002347	238	74140	358	239470	0.645104631912151	1.90618646677291	4.93259111274267e-23	0.0834370668824394	1.08701680378392	2.91723005227725e-101	-0.0169430125630749	0.983199713070069	0.817421733616678	0.961885437521422	FALSE
J10_RESPIRATORY	Z21_OTHER_SPECIAL_EXAM_INVES_PERSONS_WO_COMPLA_REPOR_DIAGNOSIS	PGS002347	445	73933	993	238835	0.317329199319357	1.37345463784343	3.02815206348722e-11	0.0837877315846261	1.08739804904841	8.80924764573375e-102	-0.0840947292673828	0.919344163171016	0.0912308610434596	0.460320501159362	FALSE
J10_RESPIRATORY	CD2_BENIGN_LEIOMYOMA_UTERI_EXALLC	PGS002347	1317	35897	4357	127367	0.104276810479568	1.10990764646459	0.000211534416233252	0.0840112010854868	1.08764107650127	1.06134530710458e-50	-0.00640358868290258	0.993616870596876	0.827927734859639	0.964463547040514	FALSE
J10_RESPIRATORY	I9_DVTANDPULM	PGS002347	1057	73321	1775	238053	0.470243314895714	1.60038354300301	8.76761876383643e-52	0.0829747228476476	1.08651434421252	4.46901925851099e-99	0.0330177455456687	1.03356888032234	0.320973922134951	0.746285487303934	FALSE
J10_RESPIRATORY	R18_ABNORMAL_FINDI_SECRE_SMEARS_CERVIX_UTERI_VAGINA_VULVA	PGS002347	222	36992	746	130978	0.0953379008910363	1.10003049361804	0.158096238897989	0.0838763439169522	1.08749441019504	4.5357086953235e-52	-0.00995824555531419	0.990091173593243	0.888959184072229	0.977684129799922	FALSE
J10_RESPIRATORY	K11_ABSCANAL	PGS002347	381	73997	724	239104	0.45396705601358	1.57454612479442	1.27227724715398e-18	0.083536420639558	1.08712480835267	2.71220848032029e-101	-0.0500978569475353	0.951136344647156	0.363231759840956	0.7757258548567	FALSE
J10_RESPIRATORY	I9_AF	PGS002347	1706	72672	2583	237245	0.419789889962403	1.52164180981104	3.94278422444014e-64	0.0844343003737772	1.08810135403134	1.28648682549192e-101	-0.0497450702625672	0.951471952080573	0.0561986528562191	0.369337636741393	FALSE
J10_RESPIRATORY	I9_OTHHEART	PGS002347	3481	70897	5567	234261	0.451111280070772	1.57005598831386	2.44010428157875e-144	0.0860902522622638	1.08990469023031	4.97255954042966e-103	-0.0634462451289352	0.93852456821187	0.000588475800854856	0.0181135568031245	TRUE
J10_RESPIRATORY	CIRRHOSIS_BROAD	PGS002347	258	74120	278	239550	0.933152071020673	2.5425107346613	2.50797380222295e-50	0.0833773017490916	1.086951840021	4.60538157159955e-101	-0.00514004190381153	0.994873145507285	0.935831252541443	0.987810872147783	FALSE
J10_RESPIRATORY	ST19_INJURI_WRIST_HAND	PGS002347	908	73470	2253	237575	0.21684870741818	1.24215615890861	9.3769681144516e-11	0.0834185259167568	1.08699664962951	2.67103928607563e-100	-0.00990810108453206	0.990140822435966	0.780067539828165	0.951765484397693	FALSE
J10_RESPIRATORY	R18_DYSPNOEA	PGS002347	398	73980	586	239242	0.611813443679695	1.84377194550087	4.64004120738389e-34	0.0830324074169412	1.08657702113222	5.04581406257397e-100	0.022278251722777	1.02252826514135	0.654083357958124	0.914265975431336	FALSE
J10_RESPIRATORY	HERING_BILATERAL	PGS002347	163	74215	359	239469	0.125232407224631	1.13341183555871	0.111987600571394	0.0832541681382867	1.08681800795595	6.81822862293069e-101	0.0632730542704148	1.06531768906495	0.4309629748985	0.816396578658769	FALSE
J10_RESPIRATORY	AB1_VIRAL_WARTS	PGS002347	1327	73051	2466	237362	0.530789892264374	1.70027481225364	1.14484010832247e-80	0.0837771217014391	1.08738651194334	1.3278099586708e-100	-0.00649588366410923	0.993525168978342	0.827162565826513	0.964392087443109	FALSE
J10_RESPIRATORY	AB1_WHOOPCOUGH	PGS002347	306	74072	1110	238718	-0.145357597171574	0.864713018886466	0.0111759645159407	0.0831824864883588	1.08674010584007	1.62219252911986e-100	0.0496939632907146	1.05094941805432	0.398525572989878	0.79759359419009	FALSE
J10_RESPIRATORY	L12_PRURITUS	PGS002347	783	73595	1092	238736	0.715156564956103	2.04450675531219	4.31252527432455e-87	0.0840403324321075	1.08767276141198	5.99574280584995e-102	-0.0964555776999213	0.908050234383815	0.0123284538629423	0.159423352873281	FALSE
J10_RESPIRATORY	C3_SKIN	PGS002347	2019	72359	5364	234464	0.0205964461877495	1.02081001673016	0.366650375264752	0.0834371650660387	1.08701691051115	7.32960015485304e-99	-0.000985257053572131	0.999015228152795	0.967302811390672	0.994054452447116	FALSE
J10_RESPIRATORY	F5_MOOD	PGS002347	6630	67748	14436	225392	0.432662117100788	1.54135533509708	1.94990053205255e-245	0.0824828150472755	1.08598001076355	1.22480947806575e-90	0.00175410609136337	1.00175564543538	0.898208257425656	0.97960202953399	FALSE
J10_RESPIRATORY	N14_FEMALEGENNONINF	PGS002347	9150	28064	25915	105809	0.264675728076056	1.30300837823009	1.53063707629501e-106	0.083654948936939	1.08725367104203	1.47243494610511e-39	-0.00219502573203401	0.997807381575259	0.862917952583472	0.972560567451774	FALSE
J10_RESPIRATORY	K11_BILIAOTH	PGS002347	190	74188	378	239450	0.373484772030363	1.45278844035679	2.97646887666479e-07	0.083512296875942	1.0870985831271	1.76904595683952e-101	-0.0706274243291934	0.93180899682425	0.353658309745704	0.769235594408641	FALSE
J10_RESPIRATORY	D3_ANAEMIANAS	PGS002347	1043	73335	2042	237786	0.454687129571606	1.57568032212853	4.35826959177336e-48	0.0825488585423061	1.08605173504743	4.3915073348355e-98	0.0298923381901022	1.03034359932519	0.369173204487993	0.779755542646467	FALSE
J10_RESPIRATORY	K11_SALIVARY	PGS002347	281	74097	486	239342	0.505607086952919	1.65799176015809	2.75477785165305e-17	0.0832522746961925	1.08681595013093	9.35222339023599e-101	0.0195025285797252	1.01969394523483	0.763879782665773	0.947575777474218	FALSE
J10_RESPIRATORY	MIGRAINE_UNSPE	PGS002347	211	74167	467	239361	0.415678173258439	1.5153980947544	1.70291514796897e-09	0.0833302582611564	1.08690070721797	4.96826430018742e-101	0.00394111638840793	1.00394889280016	0.957805865814467	0.992284575483843	FALSE
J10_RESPIRATORY	H7_VISUDISTURB	PGS002347	804	73574	1296	238532	0.558508811003453	1.74806386219671	1.53371967966209e-55	0.083838444900354	1.08745319600733	2.1378814289427e-101	-0.0695468696290048	0.932816411600811	0.057978564055516	0.374608165406148	FALSE
J10_RESPIRATORY	Z21_PERSONAL_HISTORY_RISK__NOT_ELSEW_CLASSIFIED	PGS002347	358	74020	614	239214	0.614843154917951	1.84936651276714	3.98459138981512e-31	0.0829962536352312	1.08653773797391	4.84402443706176e-100	0.074987001064585	1.07787013962924	0.18915942475949	0.622845054888358	FALSE
J10_RESPIRATORY	IBD_BACT_INTEST_INFECTIONS	PGS002347	336	74042	586	239242	0.441428382115057	1.55492666246184	1.03186395357277e-15	0.0836969946152154	1.08729938632115	9.90934586612708e-102	-0.091395573579612	0.912656616639499	0.118862991513917	0.515303448826583	FALSE
J10_RESPIRATORY	DUODENAL_ULCER_UNSPE_ACUTE_CHRONIC_WO_HAEMORRHAGE_PERFORATION	PGS002347	314	74064	510	239318	0.458546773774204	1.58177363900228	8.67301142912354e-16	0.0835515970180637	1.08714130709544	1.95182161848339e-101	-0.0431027858496291	0.957812935390894	0.492817216150616	0.848206211238566	FALSE
J10_RESPIRATORY	K11_TONGUE	PGS002347	187	74191	359	239469	0.419065692006767	1.52054023884903	1.04625359760566e-08	0.0832962927885128	1.08686379074868	5.59797040005207e-101	0.00702177558725384	1.00704648605672	0.928887434291002	0.986405572726704	FALSE
J10_RESPIRATORY	OFFICIAL_TILASTOKESKUS	PGS002347	1023	73355	1293	238535	0.830032570501404	2.29339343602186	4.49980218634079e-152	0.0830987441038712	1.08664910344272	2.10377091770117e-99	-0.00292280171439464	0.997081465512105	0.930810217321428	0.986612806862726	FALSE
J10_RESPIRATORY	H7_LIDLACRIMALORBIT	PGS002347	2849	71529	5976	233852	0.329164573470012	1.38980656205615	7.98024901643589e-66	0.0839403789417101	1.08756405015619	7.82963453959682e-99	-0.0166430214496258	0.983494708492526	0.407028080297875	0.802614785664492	FALSE
J10_RESPIRATORY	K11_IMPACTED_TEETH	PGS002347	191	74187	761	239067	0.00802745513117853	1.00805976153734	0.911837647253831	0.083182772558573	1.08674041672409	1.07316341768536e-100	0.0778355010747685	1.08094482978142	0.311216067791698	0.739118880883712	FALSE
J10_RESPIRATORY	C3_BREAST_EXALLC	PGS002347	1542	35672	3763	127961	0.267645317318243	1.30688352884761	1.95305849357104e-24	0.0842593295234335	1.08791098466719	9.91086332214026e-51	-0.00409262379184563	0.995915739579637	0.882665956574873	0.976198509544906	FALSE
J10_RESPIRATORY	M13_RHEUMA	PGS002347	561	73817	653	239175	0.744823296766825	2.10606925285253	1.27156226945469e-68	0.0829680939711669	1.08650714186701	1.07446969817434e-99	-0.0677876730583727	0.934458863307248	0.137785010708797	0.549307984123373	FALSE
J10_RESPIRATORY	N14_MALEGEN	PGS002347	4634	32530	9365	98739	0.203508515394068	1.22569559487777	2.80483204599808e-37	0.0878655065566998	1.09184126666139	4.61352131515518e-50	-0.0393793437893834	0.961385944177954	0.018058907963797	0.199608715936001	FALSE
J10_RESPIRATORY	D3_SARCOIDOSIS	PGS002347	223	74155	498	239330	0.298625167822727	1.34800425339507	9.51989779480876e-06	0.0834852751379126	1.08706920823086	2.19976166573062e-101	-0.0369816103194636	0.963693857208272	0.608436786915636	0.898426662498398	FALSE
J10_RESPIRATORY	N14_ENDOMETRIOSIS_NOS	PGS002347	139	37075	435	131289	0.318803582696445	1.37548113007678	0.000181623765240754	0.0835050381669024	1.08709069222343	9.57664340248295e-52	0.0777943047001159	1.08090029969048	0.401169314204424	0.799244455190164	FALSE
J10_RESPIRATORY	F5_ALCOHOL	PGS002347	916	73462	1174	238654	0.82910987098724	2.29127829898068	1.97910722750473e-136	0.0830078816546715	1.08655037232931	2.45979889395584e-99	0.00874277253506302	1.00878110219192	0.806480015693593	0.958591964263976	FALSE
J10_RESPIRATORY	H7_LACRIMALSYSTEM	PGS002347	921	73457	1498	238330	0.517585290377584	1.67797094120567	2.20515437232924e-54	0.0834284933382553	1.08700748423728	2.73682974337721e-100	-0.00640426644103532	0.993616197165189	0.854204026237183	0.970860918796868	FALSE
J10_RESPIRATORY	M13_GANGLION	PGS002347	325	74053	849	238979	0.223156445970166	1.25001611842387	6.09407802139505e-05	0.0831437203214765	1.08669797790835	1.91041759279938e-100	0.0617515570201631	1.06369804358592	0.3053005986824	0.734897083398755	FALSE
J10_RESPIRATORY	O15_MATERN_CARE_PELVIC_ABNORM	PGS002347	160	37054	935	130789	-0.0354840343225415	0.96513814319129	0.656944695991974	0.0832473200495764	1.0868105653553	2.10213818280971e-51	0.134115942069786	1.1435253946601	0.111621801907124	0.501495718929927	FALSE
J10_RESPIRATORY	I9_INTRACRA	PGS002347	219	74159	475	239353	0.322348353562812	1.38036554746959	1.99693200811927e-06	0.0834215275176166	1.08699991236448	3.12374398748711e-101	-0.0245237794353747	0.975774485276211	0.734223449251972	0.938801722036669	FALSE
J10_RESPIRATORY	N14_POSTMENBLEED	PGS002347	1269	35945	3115	128609	0.180060135212968	1.19728936020767	3.9682126562242e-10	0.0830977976538619	1.08664807498416	1.04827033801117e-49	0.0223005052631971	1.02255102026862	0.456501573161217	0.830060676863505	FALSE
J10_RESPIRATORY	ST19_INJURI_ELBOW_FOREA	PGS002347	691	73687	1932	237896	0.108173211643366	1.11424072814018	0.00474944386993806	0.0829955229050008	1.08653694400823	1.35483395407754e-99	0.0445080938698577	1.04551343892592	0.274074255868467	0.71052367821915	FALSE
J10_RESPIRATORY	AB1_MEASLES	PGS002347	1599	72779	6863	232965	-0.202514574869778	0.81667457958572	2.15650137552242e-15	0.0827513856136456	1.08627171219957	8.65555176042033e-98	0.0126783856841139	1.01275909715225	0.635849692773631	0.907809818437734	FALSE
J10_RESPIRATORY	M13_ARTHROSIS_OTH	PGS002347	1227	73151	1999	237829	0.437427060032252	1.54871733112208	6.4417158622273e-52	0.0829706427184306	1.08650991110264	7.60903255936656e-99	-0.00174584628615191	0.998255676816979	0.955073979507007	0.991545668753158	FALSE
J10_RESPIRATORY	M13_DEFORMACQ	PGS002347	223	74155	382	239446	0.563457383503871	1.75673572192079	4.80668190856896e-17	0.0832751142647096	1.08684077282176	7.06066672755246e-101	0.0391392633654024	1.03991529567023	0.584033119930764	0.889259822693063	FALSE
J10_RESPIRATORY	K11_DIAHER	PGS002347	4101	70277	7791	232037	0.348874683646352	1.41747154684575	1.39611742829014e-103	0.0823246352840823	1.08580824428797	1.69110489931195e-93	0.00418069157643651	1.00418944285869	0.805138132529298	0.958490365707648	FALSE
J10_RESPIRATORY	M13_JOINTOTH	PGS002347	1398	72980	2836	236992	0.364302086869375	1.43950900525123	3.53287457932942e-41	0.0842530314762293	1.08790413297403	1.35275633783286e-101	-0.0628210420231708	0.93911152014972	0.0281310906630943	0.259617000984181	FALSE
J10_RESPIRATORY	M13_SOFTTISSUEOTH	PGS002347	1339	73039	2286	237542	0.513586224769831	1.67127402495266	3.18468936231716e-77	0.0829927011254345	1.08653387804481	9.46247461025825e-99	0.00541244306459038	1.00542711679619	0.855195244131677	0.971057088391358	FALSE
J10_RESPIRATORY	K11_CHOLELITH	PGS002347	2704	71674	5975	233853	0.283349027567684	1.32756843894739	1.22013672645882e-46	0.0837308704845613	1.08733622015698	1.56606803465655e-98	-0.0130296189595864	0.987054899048156	0.52570477410894	0.863585617341621	FALSE
J10_RESPIRATORY	CD2_BENIGN_LEIOMYOMA_UTERI	PGS002347	1317	35897	4357	127367	0.104276810479568	1.10990764646459	0.000211534416233252	0.0840112010854868	1.08764107650127	1.06134530710458e-50	-0.00640358868290258	0.993616870596876	0.827927734859639	0.964463547040514	FALSE
J10_RESPIRATORY	I9_OTHPER	PGS002347	1065	73313	1446	238382	0.669782078746291	1.95381149718866	1.26440534530705e-103	0.0834406918093523	1.08702074414753	4.08070922858797e-100	-0.00470201319706574	0.995309023961256	0.884014648085786	0.976369531532744	FALSE
J10_RESPIRATORY	N14_OTHNONINFUTER	PGS002347	613	36601	1729	129995	0.173094812907729	1.18897883028017	2.14247937986521e-05	0.083036693467347	1.08658167826609	1.51982832634115e-50	0.0403326431813281	1.04115705038949	0.350780484597428	0.767116182690655	FALSE
J10_RESPIRATORY	AB1_HEPATITIS_OTHER_VIRAL	PGS002347	240	74138	693	239135	0.0872702780198112	1.0911915649614	0.177305305411179	0.083146048741476	1.0867005082006	1.48610663248255e-100	0.0773301736390822	1.080398736692	0.265147725684309	0.702929969636083	FALSE
J10_RESPIRATORY	KRA_PSY_ALCOH	PGS002347	245	74133	339	239489	0.770061885188468	2.15989991546237	2.63322769227769e-33	0.0832567727396179	1.08682083868726	8.0930518062217e-101	0.00610329748049914	1.00612196055	0.931865331286338	0.98670320655287	FALSE
J10_RESPIRATORY	F5_PHOBANX	PGS002347	208	74170	359	239469	0.599577816687584	1.82134969460298	8.07384861451027e-18	0.0835605906948834	1.08715108453698	1.41844881164135e-101	-0.103553966405396	0.901627363841061	0.157546437676669	0.579582679817462	FALSE
J10_RESPIRATORY	O15_MAT_CARE_MALPRESENT	PGS002347	106	37108	668	131056	-0.0910074570805775	0.913010902478012	0.353585258386662	0.0832182769343977	1.08677900144923	1.89711616038634e-51	0.219547567574689	1.24551309258371	0.0386359568953352	0.306521902629511	FALSE
J10_RESPIRATORY	FG_OTH	PGS002347	393	73985	543	239285	0.598063877450108	1.81859436805991	5.25880017745512e-32	0.0834143143673721	1.08699207169908	5.57337419713771e-101	-0.00640836046867763	0.993612129281339	0.90512697623138	0.981043942143446	FALSE
J10_RESPIRATORY	AB1_BACT_INTEST_OTH	PGS002347	336	74042	592	239236	0.434934885770029	1.54486246314657	2.66712631261493e-15	0.0836846506083046	1.08728596477285	1.06671433405179e-101	-0.0858086494989263	0.917769830136012	0.140872536610208	0.554345152813571	FALSE
J10_RESPIRATORY	I9_TIA	PGS002347	297	74081	443	239385	0.465390299661364	1.59263567276049	1.30683858517034e-15	0.0833132754725179	1.08688224876972	7.32031032306604e-101	-0.00284263704038107	0.997161399426648	0.962844948783989	0.993396878299132	FALSE
J10_RESPIRATORY	F5_SCHZPHR	PGS002347	203	74175	343	239485	0.63739041108377	1.89153829568309	1.3689247858604e-19	0.0831075825848535	1.0866587078126	1.63690502040309e-100	0.07786573397687	1.08097751037465	0.309644908448321	0.738079068731305	FALSE
J10_RESPIRATORY	O15_MATERN_CARE	PGS002347	721	36493	4221	127503	-0.0498373856826218	0.951384120601809	0.200028285715913	0.0833697381186013	1.08694361875001	7.75133981394691e-51	0.024155238944043	1.02444933998086	0.553663889327655	0.875564510050076	FALSE
J10_RESPIRATORY	K11_HERING	PGS002347	2682	71696	6087	233741	0.127676051353343	1.13618487752003	2.27548722240049e-10	0.0842465103891982	1.08789703867963	6.902736501603e-100	-0.023110012198814	0.977154978892151	0.272200965955436	0.709606336754612	FALSE
J10_RESPIRATORY	E4_NONTOXIC_THYROID	PGS002347	179	74199	460	239368	0.196910639119769	1.21763522688846	0.00866680943401593	0.0834492581371336	1.08703005596341	2.43258893968591e-101	-0.0349452210870613	0.965658312521383	0.652919793379273	0.91385431024185	FALSE
J10_RESPIRATORY	I9_HYPERTENSION	PGS002347	23706	50672	54112	185716	0.257875102809562	1.29417716943729	8.78547947169521e-220	0.0904600117670631	1.09467773253825	5.53758069645989e-82	-0.0258793625415416	0.974452638007874	0.00204480361467716	0.0466416939061444	TRUE
J10_RESPIRATORY	I9_VARICVE	PGS002347	2383	71995	5923	233905	0.201602923334811	1.22336214309481	6.37954601232905e-22	0.0833869556179711	1.08696233336219	3.30711206440639e-98	0.00281139870135485	1.00281535438882	0.898136034220007	0.97960202953399	FALSE
J10_RESPIRATORY	CD2_INSITU_BREAST_INTRADUCTAL	PGS002347	241	36973	662	131062	0.136318791154857	1.14604718507157	0.0353752969218582	0.0827865617183691	1.08630992367914	9.57655229547394e-51	0.159096771111146	1.1724514006159	0.0199033802872084	0.212441031026464	FALSE
J10_RESPIRATORY	K11_CARIES_INCLAVO	PGS002347	311	74067	735	239093	0.300970462153978	1.35116943031399	1.25149463123622e-07	0.0835865282424954	1.08717928293569	1.74384952472557e-101	-0.0676387954133762	0.934597993698609	0.251796983468745	0.691525202108799	FALSE
J10_RESPIRATORY	Z21_SUPERV_HIGH_R_PREGNAC	PGS002347	90	37124	635	131089	-0.222233253700146	0.800728569648547	0.0359377125104247	0.0834748549145114	1.08705788078587	8.96601011288598e-52	0.140136571450896	1.15043090414667	0.221864490756679	0.661343592356128	FALSE
J10_RESPIRATORY	K11_CHRONGASTR	PGS002347	492	73886	854	238974	0.415314439835538	1.51484699405128	6.6201563260461e-20	0.0836783217076732	1.08727908346979	1.75863424822746e-101	-0.059675373019855	0.942070305388997	0.219273719863506	0.658371250238726	FALSE
J10_RESPIRATORY	E4_DIABETES	PGS002347	3223	71155	4604	235224	0.560546959021028	1.75163030833	9.11206415107497e-210	0.0838049886801849	1.08741681454238	4.68396884068422e-98	-0.0432132501011859	0.957707137145424	0.0236545132919913	0.234943173155962	FALSE
J10_RESPIRATORY	M13_DEFORMDORSO	PGS002347	356	74022	741	239087	0.364738791338423	1.440137782552	6.92689070874015e-12	0.0833253778515753	1.08689540271029	7.47800719048993e-101	-0.00285604998327805	0.997148024647436	0.961801082731125	0.993105706472454	FALSE
J10_RESPIRATORY	L12_OTHERCONTACT	PGS002347	284	74094	531	239297	0.482340762415665	1.61986167924309	6.58056363568721e-16	0.083595365295082	1.08718889043864	1.45605721470523e-101	-0.0843166851842932	0.91914013193813	0.188955760079002	0.622708363620163	FALSE
J10_RESPIRATORY	O15_LABOUR_OTHER	PGS002347	62	37152	460	131264	-0.278124069388642	0.757202869989044	0.033724618983502	0.0841441855651981	1.08778572550177	1.25976412368684e-52	-0.213067410453633	0.80810166088083	0.140188932503274	0.55323062042996	FALSE
J10_RESPIRATORY	C3_UNCERTAIN_SECONDARY_EXALLC	PGS002347	563	73815	1021	238807	0.589477761657901	1.8030465494393	9.75883610314274e-44	0.0834004802097062	1.08697703418339	9.66187520802472e-101	-0.000259497999827683	0.999740535666866	0.995516184991221	0.999234374862536	FALSE
J10_RESPIRATORY	O15_PREG_OTHER_MAT_DISORD	PGS002347	459	36755	2028	129696	0.178669251585147	1.19562522761446	0.000187247369774125	0.0837817807413736	1.08739157813233	1.17710595377768e-51	0.00360708919050093	1.0036136025658	0.943385714129064	0.989234816547195	FALSE
J10_RESPIRATORY	C3_UNCERTAIN_SECONDARY	PGS002347	563	73815	1021	238807	0.589477761657901	1.8030465494393	9.75883610314274e-44	0.0834004802097062	1.08697703418339	9.66187520802472e-101	-0.000259497999827683	0.999740535666866	0.995516184991221	0.999234374862536	FALSE
J10_RESPIRATORY	H7_CONJUNCTIVITISACUNONATOPIC	PGS002347	1637	72741	2759	237069	0.601745470531112	1.8253020323714	4.92186976869656e-126	0.0841561302440793	1.08779871883055	4.31494210098819e-101	-0.0238678101768328	0.9764147733235	0.376755852064502	0.784783144655254	FALSE
J10_RESPIRATORY	M13_SPINSTENOSIS	PGS002347	292	74086	423	239405	0.528408590876543	1.69623076244525	2.12955235803502e-19	0.0832729094818633	1.0868383765765	8.51007341118993e-101	0.000817528091592273	1.00081786235877	0.989940989316058	0.998142574136619	FALSE
J10_RESPIRATORY	N14_OBSTRUREFLUROPATH	PGS002347	278	74100	496	239332	0.43707527837679	1.5481726165914	3.94362887042982e-13	0.0834873751055585	1.08707149104342	2.489565283278e-101	-0.0599695655019877	0.941793196151237	0.373012185834114	0.782170285021079	FALSE
J10_RESPIRATORY	ST19_FRACT_FEMUR	PGS002347	187	74191	439	239389	0.192182276975256	1.21189139673178	0.00881048020784216	0.0833310975562329	1.08690161944876	4.73448481593712e-101	0.0208576398654757	1.02107668067664	0.784949210400151	0.953383533845748	FALSE
J10_RESPIRATORY	K11_GASTRODUOULC	PGS002347	2420	71958	4218	235610	0.416824468509924	1.51713618438615	2.12429614436098e-89	0.0836711485621271	1.08727128428665	6.34399493339597e-99	-0.0147392081547022	0.985368882266436	0.508619421497808	0.855575926509264	FALSE
J10_RESPIRATORY	K11_OTHDISSTOMDUOD	PGS002347	728	73650	1449	238379	0.344481710590151	1.41125828985985	2.34870131318775e-20	0.0826739184112135	1.08618756502831	8.51499369229561e-99	0.0648898751129479	1.06704151008791	0.101935119594291	0.48297694871149	FALSE
J10_RESPIRATORY	R18_SYMPTOMS_SIGNS_ABNORMAL_CLINI_LABOR_FINDI_NOT_ELSEW_CLASSIFIED	PGS002347	18294	56084	38848	200980	0.401547849320919	1.49413560549364	0	0.0849033305409232	1.08861182609533	8.26102034859001e-80	-0.0166974172392125	0.983441211976309	0.0658060517886772	0.397725070692516	FALSE
J10_RESPIRATORY	R18_ABNORMAL_BLOOD_P_READI_WO_DIAGNOSIS	PGS002347	241	74137	436	239392	0.371977352863892	1.4506001289826	8.27184251232592e-09	0.0833909631936805	1.08696668945476	3.81883856253273e-101	-0.0368235503684204	0.963846190650754	0.605888202033575	0.897631340772083	FALSE
J10_RESPIRATORY	F5_ADO	PGS002347	6588	67790	14397	225431	0.428116057712589	1.5343641454275	4.89083904771062e-239	0.0824415790830882	1.08593523025401	1.30552111494629e-90	0.00227633207851632	1.00227892488938	0.868587957002832	0.973821378524846	FALSE
J10_RESPIRATORY	Q17_CONGEN_MALFO_DEFORMAT_CHROMOSOMAL_ABNORMALITI	PGS002347	594	73784	1292	238536	0.369879214162405	1.44755975938551	3.56376890115828e-19	0.0835340186816683	1.0871221971278	5.33913286219142e-101	-0.0271562754726835	0.973209140921332	0.536164434972077	0.867940058463557	FALSE
J10_RESPIRATORY	BRADY_UNSPE	PGS002347	198	74180	388	239440	0.24082806106473	1.272302258205	0.000743525182947863	0.0831694281577882	1.08672591492118	1.1238829260306e-100	0.0636542934482517	1.0657239073331	0.421007851600698	0.81064917660142	FALSE
J10_RESPIRATORY	I9_ISCHHEART	PGS002347	5834	68544	8656	231172	0.475977825623221	1.60958732396693	7.31890497143771e-253	0.0856978008303275	1.08947703949552	9.67941990946981e-99	-0.0421452612733016	0.958730504043216	0.00352974709021366	0.0689406734132194	FALSE
J10_RESPIRATORY	E4_DM2NOCOMP	PGS002347	1968	72410	2455	237373	0.634230264793474	1.88557019296059	1.12721812930626e-167	0.0837037090910138	1.08730668699107	1.56290018182205e-99	-0.0560543910367586	0.945487708435108	0.0210606145208608	0.219382357690144	FALSE
J10_RESPIRATORY	M13_DORSOPATHY	PGS002347	9747	64631	17587	222241	0.527776392690714	1.69515874733319	0	0.0844582933299577	1.08812746111264	1.22899590442524e-90	-0.0157880035785942	0.98433597364147	0.171988469791446	0.599821554540385	FALSE
J10_RESPIRATORY	N14_UROLITHIASIS	PGS002347	1614	72764	3642	236186	0.231339592888681	1.26028715134149	7.37257263764175e-20	0.0836263343598981	1.08722256018321	7.91054810055518e-100	-0.00805842160801443	0.991973960430306	0.762464231593252	0.947382812181399	FALSE
J10_RESPIRATORY	AB1_INTESTINAL_INFECTIONS	PGS002347	1149	73229	1935	237893	0.560335024878994	1.75125911739885	1.1212448470186e-78	0.0835661951629154	1.08715717745755	2.50165636234937e-100	-0.0180113009998855	0.982149933019303	0.569506271975647	0.882399522794037	FALSE
J10_RESPIRATORY	M13_TOEDEFORMOTH	PGS002347	181	74197	416	239412	0.187480366100338	1.20620656664979	0.0118512011278479	0.083278279007139	1.08684421239831	6.09703173355767e-101	0.0293457060726359	1.0297805343305	0.712177767292461	0.931591812756487	FALSE
J10_RESPIRATORY	N14_URETHRAOTH	PGS002347	2167	72211	4349	235479	0.378267202789084	1.45975294082637	6.01665188528156e-67	0.0829128943282485	1.08644716871601	1.99290956226247e-97	0.000561265628585879	1.00056142316761	0.980618235056493	0.996440893984832	FALSE
J10_RESPIRATORY	R18_SYMPTOMS_SIGNS_INVOLVI_SPEECH_VOICE	PGS002347	211	74167	342	239486	0.515147732278028	1.67388577049033	8.20418857607966e-14	0.083049746643064	1.08659586170023	2.26760786984923e-100	0.124713939139066	1.13282435000359	0.10155363718076	0.481977386343348	FALSE
J10_RESPIRATORY	M13_TRIGGERFINGER	PGS002347	259	74119	607	239221	0.158499927812216	1.17175183963903	0.0111377918392292	0.0834196950860664	1.08699792051337	3.47729431660915e-101	-0.0140056870098869	0.986091936332324	0.835828529698831	0.966134929141315	FALSE
J10_RESPIRATORY	AB1_PROTOZOAL	PGS002347	158	74220	492	239336	0.0499898299965399	1.0512604049997	0.531748027626966	0.0832728667770773	1.08683833016331	5.67005124142703e-101	0.0596873470644163	1.06150461212481	0.498141688861671	0.850888348257418	FALSE
J10_RESPIRATORY	DIABETES_FG	PGS002347	5013	69365	8287	231541	0.501201564678899	1.65070350659818	9.48226820881516e-255	0.0838474289360613	1.08746296576956	9.24482748177271e-96	-0.034459212143603	0.966127745162584	0.0270198591543622	0.253713247641681	FALSE
J10_RESPIRATORY	CD2_BENIGN_OVARY_EXALLC	PGS002347	153	37061	435	131289	0.197643149205353	1.21852748372638	0.0147190156262476	0.0834558163759872	1.08703718498954	1.15474751651644e-51	0.096475408945002	1.1012824991123	0.270532020864567	0.708196033163257	FALSE
J10_RESPIRATORY	R18_ABDOMI_PELVIC_PAIN	PGS002347	3945	70433	8381	231447	0.424264040087061	1.52846511657107	2.7652564640115e-147	0.0830694376929554	1.08661725812422	1.72507618778427e-95	-0.00777439566016576	0.992255746790083	0.65714866258523	0.915012994754271	FALSE
J10_RESPIRATORY	H8_MIDDLEMASTOID	PGS002347	1517	72861	2812	237016	0.501488913309139	1.65117790214493	4.89220525535344e-83	0.0835043433516199	1.08708993689646	1.15615440579127e-99	-0.0294810578742642	0.970949269310147	0.282140724197479	0.717988050532387	FALSE
J10_RESPIRATORY	I9_PAROXTAC	PGS002347	517	73861	903	238925	0.440134708547135	1.55291639553352	2.85023115047417e-23	0.083422959353759	1.08700146877136	8.04769392980704e-101	-0.00801065370007968	0.992021346082869	0.862313292564233	0.972419292615748	FALSE
J10_RESPIRATORY	D3_OTHERANAEMIA	PGS002347	1455	72923	2928	236900	0.453421458627251	1.57368729085416	1.2833289561286e-65	0.0824259294138981	1.08591823585988	2.97102218788991e-97	0.021923160277375	1.02216523855935	0.436418731500403	0.819483125657654	FALSE
J10_RESPIRATORY	H7_REFRAACCOMMODIS	PGS002347	389	73989	855	238973	0.301995210749388	1.35255474897031	3.61688659312061e-09	0.0837321833059501	1.08733764763617	9.49391412415315e-102	-0.0780243533013961	0.924941900880367	0.151308558048998	0.569763138376186	FALSE
J10_RESPIRATORY	I9_CVD	PGS002347	32446	41932	74130	165698	0.338476971890263	1.40280944453202	0	0.0915172836967383	1.09583571662107	9.80014960331105e-70	-0.0222777148462984	0.977968600934849	0.00465860879773632	0.0834692275886241	FALSE
J10_RESPIRATORY	H7_KERATITIS	PGS002347	330	74048	658	239170	0.399727482290386	1.49141820438235	4.32461717235907e-13	0.0830989304732647	1.08664930596088	2.57187873451245e-100	0.0524439185849309	1.05384345938881	0.371108952829794	0.7807918325135	FALSE
J10_RESPIRATORY	G6_NEUROOTH	PGS002347	445	73933	922	238906	0.314798433596053	1.36998314054949	3.60345163489593e-11	0.0828767934429051	1.0864079477193	1.20999632715037e-99	0.0809330150866826	1.08429826250897	0.113070503195069	0.504251268438623	FALSE
J10_RESPIRATORY	C3_MALE_GENITAL_EXALLC	PGS002347	762	36402	1595	106509	0.075537694870152	1.07846387950777	0.0413236685762807	0.0840356045895478	1.08766761907857	2.91608703984213e-51	-0.0403747072658817	0.960429491810144	0.305188029064137	0.734749554452157	FALSE
J10_RESPIRATORY	O15_OTHER_MATERN_DIS_ELSEWHERE	PGS002347	179	37035	1106	130618	-0.0787661678774418	0.924256019925996	0.297083507763852	0.0832087389644496	1.08676863583321	2.43439467144252e-51	0.128136258822186	1.13670787862193	0.113862760044977	0.505904793730653	FALSE
J10_RESPIRATORY	CD2_INSITU_BREAST_INTRADUCTAL_EXALLC	PGS002347	241	36973	662	131062	0.136318791154857	1.14604718507157	0.0353752969218582	0.0827865617183691	1.08630992367914	9.57655229547394e-51	0.159096771111146	1.1724514006159	0.0199033802872084	0.212441031026464	FALSE
J10_RESPIRATORY	M13_MENISCUSDERANGEMENTS	PGS002347	1304	73074	3360	236468	0.152107719063484	1.16428564543687	5.54199047303726e-08	0.083569459815408	1.08716072665374	3.83385251094772e-100	-0.0177479130430808	0.982408653553878	0.553029929804741	0.875286650972857	FALSE
J10_RESPIRATORY	ST19_FRACT_WRIST_HAND_LEVEL	PGS002347	296	74082	739	239089	0.235118552891707	1.26505873621453	5.47747048618582e-05	0.0831869800291347	1.08674498916202	1.42597111815401e-100	0.0482206872388973	1.04940221945021	0.438000602886052	0.820237172332026	FALSE
J10_RESPIRATORY	CHRONNAS	PGS002347	199	74179	345	239483	0.534356050604243	1.70634908592883	8.58923372243496e-14	0.0829496642902295	1.08648711807156	4.05087492774165e-100	0.0994887046951864	1.10460599380809	0.165524566338232	0.590821370769635	FALSE
J10_RESPIRATORY	H7_GLAUCOMA	PGS002347	1328	73050	2834	236994	0.188117219637149	1.20697498822791	2.03297420161003e-11	0.0850814612448651	1.08880575855838	1.16413135926011e-103	-0.0990052948028877	0.905737912307139	0.000737801833948442	0.0216374967939861	TRUE
J10_RESPIRATORY	NEURODIS	PGS002347	12052	62326	25107	214721	0.423628261550838	1.52749366010489	0	0.0821478710253724	1.08561632916093	7.3656683866984e-83	-5.92125992201421e-05	0.999940789153811	0.995537775008625	0.999234374862536	FALSE
J10_RESPIRATORY	VWXY20_SUICI_OTHER_INTENTI_SELF_H	PGS002347	445	73933	708	239120	0.776511172390244	2.1738747457531	8.59404353298672e-60	0.0831318320719184	1.08668505904838	2.93142515174487e-100	0.0293850816065996	1.02982108328722	0.573778988195798	0.884649788707233	FALSE
J10_RESPIRATORY	K11_CROHN	PGS002347	378	74000	760	239068	0.413087381169638	1.51147709480017	1.14069749092993e-15	0.0832035953085694	1.0867630458837	1.82082008456868e-100	0.00837500282281214	1.00841017126901	0.872753523649621	0.974343352450714	FALSE
J10_RESPIRATORY	PAIN	PGS002347	7183	67195	14773	225055	0.441085096760604	1.55439297052093	6.48572958166643e-275	0.0834428586022866	1.08702309949895	6.45372644708924e-92	-0.01887964485858	0.98129745933036	0.152213753689012	0.57127613025119	FALSE
J10_RESPIRATORY	E4_PCOS_CONCORTIUM	PGS002347	843	36371	2424	129300	0.28975472014512	1.33609972948308	1.14772522523559e-16	0.0836601568855097	1.08725933341798	5.76915726342931e-51	-0.00188750112288263	0.998114279087136	0.959169903884551	0.992603455327872	FALSE
J10_RESPIRATORY	HDINJ	PGS002347	784	73594	1795	238033	0.320220818411346	1.37743189307848	5.43617624054509e-19	0.0830937767615099	1.08664370569801	9.575140743018e-100	0.0234006369668518	1.02367658008312	0.55191024869246	0.874839098517075	FALSE
J10_RESPIRATORY	H7_CONJUNCTIVITIS	PGS002347	1637	72741	2759	237069	0.601745470531112	1.8253020323714	4.92186976869656e-126	0.0841561302440793	1.08779871883055	4.31494210098819e-101	-0.0238678101768328	0.9764147733235	0.376755852064502	0.784783144655254	FALSE
J10_RESPIRATORY	M13_HALLUXVALGUS	PGS002347	645	73733	1735	238093	0.125093387921092	1.13325428038657	0.00164849413730503	0.0833978193025231	1.08697414184224	1.29142712213785e-100	-0.00510557008158173	0.994907441188612	0.90408449601121	0.980755059042911	FALSE
J10_RESPIRATORY	I9_PHLETHROMBDVTLOW	PGS002347	386	73992	654	239174	0.456991160476518	1.57931492379639	3.64465193944747e-19	0.0832113175115288	1.08677143812091	1.70240265697786e-100	0.0213100944668686	1.02153877604989	0.688679861839851	0.924418040944771	FALSE
J10_RESPIRATORY	M13_SPONDYLOSIS	PGS002347	2801	71577	4152	235676	0.56991485067886	1.76811649110486	8.99864054538238e-191	0.082368941112358	1.08585635298732	2.29869908119021e-95	0.0112417320212312	1.01130515773947	0.58311390320342	0.888968136485678	FALSE
J10_RESPIRATORY	N14_OTHDISMALEGEN	PGS002347	1123	36041	2281	105823	0.30621142667805	1.3582694505897	1.1937433073756e-23	0.0847135586530481	1.08840525777498	1.33563852254059e-51	-0.0523958965941308	0.948953105164089	0.112574740689002	0.503214399974286	FALSE
J10_RESPIRATORY	N14_PROSTHYPERPLA	PGS002347	2545	34619	4849	103255	0.12432121008433	1.1323795443172	3.09166892072129e-09	0.0848716432368644	1.08857733146792	1.08650608386091e-49	-0.0241804406113137	0.97610956406002	0.263408270416937	0.701394293722996	FALSE
J10_RESPIRATORY	K11_ORAL	PGS002347	2188	72190	4909	234919	0.352527405729546	1.42265864421241	3.40753992217193e-59	0.0831987131126058	1.0867577401065	4.6790278831959e-98	-0.00515660577781429	0.994856666690331	0.822365201453034	0.963178687148268	FALSE
J10_RESPIRATORY	I9_PULMHEART	PGS002347	770	73608	1270	238558	0.483678284818933	1.62202973011437	2.46565387147721e-40	0.0832647329872484	1.0868294900847	3.71288495156171e-100	0.0221894116476532	1.02243742768852	0.575499368443564	0.885278078978276	FALSE
J10_RESPIRATORY	Z21_PERSONS_ENCOUNTERI_HEALTH_SERVI_SPECIFIC_PROCED_HEALTH_CARE	PGS002347	5950	68428	11764	228064	0.399074872749871	1.49044520816111	1.42686218094067e-189	0.0851052747999876	1.08883168720306	2.00686751725289e-97	-0.0311777903703852	0.96930322497618	0.0321042181304462	0.278873632427828	FALSE
J10_RESPIRATORY	M13_SOFTTISSUE	PGS002347	7949	66429	14068	225760	0.506451265603566	1.65939199234487	0	0.0820214573450311	1.08547910107926	5.50962737793746e-88	0.00717672159137551	1.00720253597504	0.571537104955398	0.883603057905236	FALSE
J10_RESPIRATORY	K11_REFLUX	PGS002347	5751	68627	11498	228330	0.358780838459162	1.43158301924807	1.54292674871762e-149	0.0818836561722241	1.08532953109177	1.66215092568276e-90	0.00967581338161885	1.00972277540697	0.509161478917962	0.855763173852063	FALSE
J10_RESPIRATORY	Z21_PERSONAL_HISTORY_OTH_DISEA_CONDI	PGS002347	2191	72187	4196	235632	0.391863758016781	1.47973609548803	1.80786308880574e-72	0.0838452353243075	1.08746058030063	1.42569984178395e-99	-0.0257951696714325	0.974534683426024	0.26361789637184	0.701561881867817	FALSE
J10_RESPIRATORY	L12_PSORIASIS	PGS002347	1764	72614	4014	235814	0.305290781701151	1.35701954209202	3.37957117774362e-36	0.0844676430444041	1.08813763484124	1.14069546806964e-101	-0.0448929110968011	0.956099864036791	0.0839934694370914	0.444051068884962	FALSE
J10_RESPIRATORY	R18_ABNORMAL_FINDI_DIAGNOST_IMAGI_OTHER_BODY_STRUCTURES	PGS002347	244	74134	476	239352	0.387746811014912	1.47365662342517	1.62446282848621e-09	0.0830128089253856	1.08655572607033	3.19489140760037e-100	0.0879374981280338	1.09191987285928	0.189129161640712	0.622830325699288	FALSE
J10_RESPIRATORY	K11_HERNIA	PGS002347	7561	66817	15488	224340	0.287117569089567	1.33258087458644	4.11960837653321e-120	0.083039221676219	1.086584425375	1.4307458443023e-90	-0.00245312821976736	0.997549878240351	0.84917209591975	0.969768717497428	FALSE
J10_RESPIRATORY	O15_DELIV_PERIN_LACER	PGS002347	476	36738	3533	128191	-0.272027520786473	0.761833294549904	9.90541574393681e-09	0.0836176050614967	1.08721306953448	1.98207460510818e-51	0.00468732418139182	1.00469832686972	0.924420298022044	0.986016534737472	FALSE
J10_RESPIRATORY	N14_OTHFEMPELINF	PGS002347	331	36883	974	130750	0.313091015847811	1.36764600282352	1.70937505615036e-08	0.0840668080382318	1.08770155858881	3.69701078228378e-52	-0.034252526208088	0.966327450816885	0.563423943319234	0.879677763189519	FALSE
J10_RESPIRATORY	C3_FEMALE_GENITAL_EXALLC	PGS002347	348	36866	980	130744	0.138218882474704	1.14822684950502	0.0110184513613652	0.084677729252427	1.08836626156557	7.77865650018087e-53	-0.090189553619472	0.913757962725111	0.103951899118231	0.48687203030472	FALSE
J10_RESPIRATORY	E4_HYTHY_AI_EXCL	PGS002347	263	74115	470	239358	0.515162514090089	1.67391051373807	7.60772012292618e-17	0.0831554557219941	1.08671073081919	1.51473606182104e-100	0.0573694744964334	1.05904702898614	0.38804088466907	0.791838992379246	FALSE
J10_RESPIRATORY	H8_NONSUPPNAS	PGS002347	406	73972	718	239110	0.534880697261577	1.70724455115389	6.84606221131788e-27	0.0833477564631599	1.0869197261925	8.61067476092341e-101	-0.0135012437170893	0.986589489278762	0.794605010159174	0.956112697825853	FALSE
J10_RESPIRATORY	Q17_VACTREL	PGS002347	243	74135	416	239412	0.535032233877894	1.70750328081941	1.02507658486997e-16	0.0834056341708672	1.08698263643524	3.71806107030698e-101	-0.0118082314031999	0.98826121215727	0.860958884876354	0.972160280946716	FALSE
J10_RESPIRATORY	E4_DMNASNOCOMP	PGS002347	225	74153	302	239526	0.612659870642075	1.8453332244491	6.73743272232084e-20	0.0837029668844217	1.08730587998518	7.02458597290195e-102	-0.168354443002462	0.845054258027912	0.0145925747219014	0.176707128044074	FALSE
J10_RESPIRATORY	C3_CANCER_WIDE	PGS002347	6264	68114	14261	225567	0.218534617299966	1.24425208852943	9.0749440207442e-60	0.0849271263887621	1.08863773084491	1.8091135501491e-96	-0.0145760090591523	0.985529706699649	0.299779755580167	0.731072628072449	FALSE
J10_RESPIRATORY	ST19_INJURI_ANKLE_FOOT	PGS002347	219	74159	541	239287	0.186096237142796	1.2045381761123	0.00596722151441005	0.0832294261566054	1.08679111825735	9.05179931942486e-101	0.0446501128319654	1.04566193220357	0.531228789366847	0.86599284813244	FALSE
J10_RESPIRATORY	CD2_BENIGN_MELANOCYTIC_TRUNK_EXALLC	PGS002347	137	74241	411	239417	0.194896748213846	1.21518550993759	0.0226818340368682	0.0831516302919219	1.08670657369123	1.11567860546887e-100	0.121767496779462	1.12949146084685	0.154972731483487	0.575743925345283	FALSE
J10_RESPIRATORY	O15_HAEMORRH_EARLY_PREG	PGS002347	141	37073	543	131181	0.281124062515133	1.32461792917363	0.00111772642297839	0.0842127207616155	1.08786027966489	1.37696871485197e-52	-0.0972335611171195	0.907344061090656	0.279304295580472	0.715806650197317	FALSE
J10_RESPIRATORY	N14_RENALTUB	PGS002347	1869	72509	2523	237305	0.661820242041978	1.9383173319527	4.0026163438473e-173	0.0840504560507243	1.08768377265193	1.72662883617204e-100	-0.0297157551137258	0.970721416936191	0.233155470914358	0.674167065180175	FALSE
J10_RESPIRATORY	R18_SYMPTOMS_SIGNS_INVOLVI_DIGES_SYSTEM_ABDOMEN	PGS002347	6334	68044	13297	226531	0.407991606727436	1.50379453935969	6.58896542955443e-210	0.0832470477976368	1.08681026946905	9.75799847750504e-93	-0.00943033462093746	0.990613991538325	0.502559953987438	0.852659416285854	FALSE
J10_RESPIRATORY	K11_APPENDIX	PGS002347	1228	73150	3694	236134	0.0851261654685661	1.08885443386257	0.00314014967983535	0.0828256258760757	1.08635236029018	1.57503842107014e-98	0.0353089323471803	1.03593969465149	0.25546591146564	0.694754226884053	FALSE
J10_RESPIRATORY	C3_MALE_GENITAL	PGS002347	762	36402	1595	106509	0.075537694870152	1.07846387950777	0.0413236685762807	0.0840356045895478	1.08766761907857	2.91608703984213e-51	-0.0403747072658817	0.960429491810144	0.305188029064137	0.734749554452157	FALSE
J10_RESPIRATORY	O15_PREG_BIRTH_PUERP	PGS002347	2623	34591	11807	119917	0.0848049905543317	1.08850477728663	7.65200009924453e-05	0.0838225620425666	1.08743592428003	8.74903887873878e-49	0.0013635542139849	1.00136448427671	0.949734681184528	0.990358412425028	FALSE
J10_RESPIRATORY	I9_HYPTENSESS	PGS002347	23677	50701	54079	185749	0.257019031307278	1.29306973533265	3.15317015761414e-218	0.0902735594953699	1.094473646415	1.05835165663794e-81	-0.0253170511476903	0.975000737915964	0.00256508360634745	0.0545695248830971	FALSE
J10_RESPIRATORY	AB1_GASTROENTERITIS_NOS	PGS002347	392	73986	685	239143	0.541834825495227	1.71915832563418	1.21184571269546e-26	0.0832565387111847	1.08682058434031	1.33238338743614e-100	0.0206105792747636	1.0208244440289	0.699094821422129	0.927975137140122	FALSE
J10_RESPIRATORY	K11_DISORD_TEETH	PGS002347	240	74138	591	239237	0.209261953507467	1.23276788410904	0.00133826410812571	0.0837197180326482	1.08732409375969	6.49818462773013e-102	-0.115462827438738	0.890953690652174	0.0942011135417487	0.466946333140687	FALSE
J10_RESPIRATORY	AB1_MALARIA_NOS	PGS002347	133	74245	427	239401	0.0136266696907253	1.01371993590864	0.875720097233004	0.0832774719192928	1.08684333521991	5.14646633854142e-101	0.0652476423965414	1.06742333092788	0.496221533606234	0.849821377049882	FALSE
J10_RESPIRATORY	N14_HYPERTROPHYBREAST_BOTH	PGS002347	222	74156	470	239358	0.409767592004244	1.50646762930253	1.21836361236283e-09	0.0834818389584583	1.08706547287239	2.2489858871937e-101	-0.0512421031257976	0.950048632943446	0.477019152000474	0.840942838601828	FALSE
J10_RESPIRATORY	L12_ATOPIC	PGS002347	1152	73226	1842	237986	0.636018589282723	1.88894522123624	1.4806218504984e-101	0.0831687658594302	1.08672519518463	2.28536778017441e-99	-0.00586118493040691	0.994155958304411	0.850991646547601	0.970022333210692	FALSE
J10_RESPIRATORY	G6_MS	PGS002347	401	73977	809	239019	0.466257534866174	1.59401746156569	2.58333571845399e-20	0.0837040835744577	1.0873070941695	1.22713150032405e-101	-0.0590222446364663	0.942685799220961	0.253285367102885	0.692792563374569	FALSE
J10_RESPIRATORY	L12_DERMATITISECZEMA	PGS002347	3104	71274	5168	234660	0.597567149386041	1.81769124552187	9.01005381487402e-232	0.0839149421214187	1.08753638633674	1.64917211311296e-98	-0.0330058334286494	0.967532915538341	0.0915716657875407	0.461066432779062	FALSE
J10_RESPIRATORY	R18_SYMPTOMS_SIGNS_INVOLVI_URINARY_SYSTEM	PGS002347	3352	71026	6867	232961	0.269137393713769	1.30883495438867	1.1189634420052e-51	0.0835156151500448	1.08710219042416	2.64866555250005e-97	-0.00959852903893541	0.990447389805691	0.612340043004687	0.900082729059284	FALSE
J10_RESPIRATORY	DM_OTHER_WIDE	PGS002347	2301	72077	4256	235572	0.446814757680093	1.56332467857201	2.22494425355994e-98	0.083894043859442	1.08751365895391	1.55703779632822e-99	-0.0411166529904463	0.959717169539858	0.0681051326931154	0.404078709690016	FALSE
J10_RESPIRATORY	ST19_POISO_DRUGS_MEDICAM_BIOLO_SUBST	PGS002347	541	73837	846	238982	0.775365480340146	2.17138558091944	8.67793856021465e-72	0.0833540879827152	1.08692660806779	1.16698537051641e-100	-0.0128773437272606	0.987205214506597	0.784949593268299	0.953383533845748	FALSE
J10_RESPIRATORY	Z21_FIT_ADJ_OTH_DEVICES	PGS002347	556	73822	1001	238827	0.310936721344268	1.36470286189127	3.30615395653601e-13	0.0832000726327123	1.0867592175765	2.75438985535867e-100	0.0192754142511916	1.01946238442554	0.67910607973321	0.921687017886257	FALSE
J10_RESPIRATORY	APPENDACUT_NOCOMPLIC	PGS002347	281	74097	762	239066	0.209762184436747	1.23338470699737	0.000470060428451352	0.0834674410153907	1.08704982147828	3.01569565054161e-101	-0.0248538965937495	0.97545241853872	0.691083228914323	0.92513842985742	FALSE
J10_RESPIRATORY	K11_GULC	PGS002347	1229	73149	2223	237605	0.396732498984015	1.48695811403935	6.10480950060773e-43	0.0836062275256143	1.08720069979914	2.40235885882082e-100	-0.0214598551999114	0.978768769157035	0.489524547225795	0.846835178194629	FALSE
J10_RESPIRATORY	R18_ENLARGED_LYMPH_NODES	PGS002347	210	74168	432	239396	0.439599675411171	1.55208575603417	2.21332627470516e-10	0.0834081129107364	1.08698533078578	3.43362061945988e-101	-0.0147107572823816	0.985396917269502	0.832738425462768	0.965578135919078	FALSE
J10_RESPIRATORY	R18_ABNORMAL_WEIGHT_LOSS	PGS002347	402	73976	694	239134	0.488275836907797	1.62950426540485	1.7088692608446e-22	0.082910235973046	1.08644428055737	8.99743433253799e-100	0.069670434739149	1.0721547780536	0.187269308065362	0.620494975232199	FALSE
J10_RESPIRATORY	Z21_PERSONAL_HISTORY_ALLERGY_DRUGS_MEDICAM_BIOLO_SUBST	PGS002347	1931	72447	4154	235674	0.352350256733722	1.42240664398364	1.80606206120307e-52	0.0832343957331192	1.08679651916239	1.5877286553725e-98	-0.0154149900720236	0.984703212742956	0.533040481388904	0.866560834202297	FALSE
J10_RESPIRATORY	BLEEDING	PGS002347	1375	73003	2297	237531	0.485662380315862	1.6252511867798	5.78927121775446e-71	0.0830281065219471	1.0865723478886	8.30917424615282e-99	-0.000454906910672346	0.999545196543788	0.987718953394847	0.997573307564194	FALSE
J10_RESPIRATORY	N14_BENIGNMAMDYSP	PGS002347	1518	35696	4068	127656	0.221497872464816	1.24794459317191	5.14111175817579e-17	0.0850301520988119	1.08874989429788	1.06091149296027e-51	-0.0258637947560649	0.974467808195583	0.359677905396914	0.773449223458219	FALSE
J10_RESPIRATORY	RHEUMA_OTHER_WIDE	PGS002347	537	73841	623	239205	0.746595566079377	2.10980508423129	3.78822044029082e-66	0.083059699669698	1.0866066766716	6.10027137154409e-100	-0.0826529895064623	0.920670574144992	0.0760649555932415	0.424863545948015	FALSE
J10_RESPIRATORY	C3_MELANOMA_EXALLC	PGS002347	407	73971	1251	238577	-0.00253188276899265	0.99747131974282	0.959642331684813	0.0832397724469414	1.08680236257197	1.48910264702107e-100	0.0265379903886515	1.02689325859465	0.617805889721193	0.901861018623392	FALSE
J10_RESPIRATORY	O15_PREG_ECTOP	PGS002347	128	37086	457	131267	0.165806893635189	1.18034514755362	0.0615347328284976	0.0837042074927425	1.08730722890674	5.43341506979097e-52	0.0169589256985219	1.01710354464962	0.857350812821761	0.971532670225989	FALSE
J10_RESPIRATORY	I9_DOAAC	PGS002347	1681	72697	2338	237490	0.649580314031136	1.91473707207972	4.49935614044107e-151	0.0837784561216077	1.0873879629748	4.34104728070803e-100	-0.0157168383610984	0.984406026617761	0.54604191767881	0.872181104512931	FALSE
J10_RESPIRATORY	K11_CHOLECYST	PGS002347	490	73888	955	238873	0.377294531554529	1.45833377143578	9.48016111081521e-17	0.0832005711906301	1.08675975938905	2.40790441891141e-100	0.021642610558776	1.02187851061191	0.653465678288947	0.913974325290983	FALSE
J10_RESPIRATORY	E4_LIPOPROT	PGS002347	3455	70923	5325	234503	0.454373762060657	1.57518663246512	4.17896186051445e-146	0.0847569665048949	1.08845250413458	5.67050474657742e-100	-0.0473349216201552	0.953767906598607	0.0107772216447046	0.14624280108359	FALSE
J10_RESPIRATORY	N14_INFCERVIX	PGS002347	230	36984	648	131076	0.219036908365984	1.24487722222376	0.000999261273769346	0.0841077878713666	1.08774613333051	2.30500505581822e-52	-0.0557792823782123	0.945747856073041	0.449592108656025	0.826380212794766	FALSE
J10_RESPIRATORY	ST19_INJURY_MUSCLE_TENDON_WRIST_HAND_LEVEL	PGS002347	156	74222	408	239420	0.148318985122285	1.15988282272338	0.0664060527437316	0.0835823321114423	1.08717472099852	1.07967900594758e-101	-0.0978196926301753	0.906812393971914	0.241816491770366	0.682417564177159	FALSE
J10_RESPIRATORY	H7_RETINALDISOTH	PGS002347	425	73953	719	239109	0.403186320561952	1.49658571037851	1.2947190555539e-16	0.0828730389691054	1.08640386883678	1.19001643538396e-99	0.0660469543271659	1.06827687621034	0.198441327880158	0.633828214067079	FALSE
J10_RESPIRATORY	VWXY20_SURGI_OPERA_OTHER_SURGI_PROCED_CAUSE_ABNORMAL_REACTION_PATIENT_COMPLICATION_WO_MENTION_MISAD_TIME_PROCED	PGS002347	1775	72603	3138	236690	0.464531271226705	1.59126814089002	5.58453744405467e-83	0.0832728543179088	1.0868383166222	8.61419358057138e-99	-0.0126445064640481	0.987435099428821	0.619949297517839	0.902351880645104	FALSE
J10_RESPIRATORY	CD2_BENIGN_LIPOMATOUS	PGS002347	888	73490	2292	237536	0.158424688884129	1.17166368160313	2.73624810712239e-06	0.0831798009586088	1.08673718737111	9.54125683324213e-100	0.0110010693161899	1.0110618035889	0.757347537503709	0.945719637442025	FALSE
J10_RESPIRATORY	ST19_FRACT_SHOUL_UPPER_ARM	PGS002347	232	74146	574	239254	0.197119437741166	1.21788949398958	0.00274787626452883	0.0833169623191041	1.08688625594522	5.6195764418777e-101	0.0188113022128483	1.01898934943939	0.792532997192002	0.955501848917303	FALSE
J10_RESPIRATORY	E4_METABOLIA	PGS002347	4167	70211	6409	233419	0.483494023889669	1.62173088094296	4.54482468486219e-197	0.0847980653455516	1.08849723918989	4.57721495314813e-99	-0.0429050047557868	0.958002391415744	0.011385018784475	0.151387247519095	FALSE
J10_RESPIRATORY	M13_BONECONTINUITY	PGS002347	183	74195	439	239389	0.250407279083898	1.28454847989227	0.000855359811327629	0.0834982242524499	1.08708328490568	1.74990750479281e-101	-0.0386143578640461	0.962121672269005	0.645005129985832	0.911301358038425	FALSE
J10_RESPIRATORY	L12_SEBORRKERAT	PGS002347	1974	72404	3490	236338	0.446929335948025	1.56350381186809	1.22044692898132e-83	0.0843602557616722	1.08802078897139	4.63761608487412e-101	-0.0241361513717535	0.976152796167692	0.318459453980973	0.744738751644913	FALSE
J10_RESPIRATORY	R18_SYMPTOMS_SIGNS_INVOLVI_COGNITION_PERCEP_EMOTIONAL_STATE_BEHVI	PGS002347	670	73708	1227	238601	0.413772881896129	1.51251356865793	1.80970543078084e-26	0.0833754335919784	1.08694980942608	1.59710885068455e-100	-0.0179869554084149	0.982173844331402	0.664643621488588	0.917209107995015	FALSE
J10_RESPIRATORY	O15_LABOUR_FETAL_STRESS	PGS002347	344	36870	2168	129556	-0.104323045459834	0.900934207700723	0.0581887782160102	0.0832257680990077	1.08678714272012	3.6555670812063e-51	0.0674935810175912	1.06982339239833	0.257824274872878	0.696601734748884	FALSE
J10_RESPIRATORY	K11_OTHENTERCOL	PGS002347	1898	72480	3433	236395	0.487295255590941	1.62790718712699	2.82852306579519e-97	0.082786360512046	1.08630970510673	1.64953386575223e-97	0.00616902220595046	1.00618808981277	0.803086245121148	0.958222589268146	FALSE
J10_RESPIRATORY	K11_INTESTOTH	PGS002347	10253	64125	21176	218652	0.392680673670249	1.48094540895374	3.18376858382194e-295	0.0818664301853274	1.08531083538052	1.30639048612216e-84	0.00373435512755934	1.0037413365193	0.741257716073887	0.941129520628252	FALSE
J10_RESPIRATORY	K11_ACUTPANC	PGS002347	341	74037	643	239185	0.372836560519429	1.45184703131585	6.87554514544105e-12	0.0834149108218596	1.08699272004057	4.66424001171623e-101	-0.0268356832489142	0.973521194222271	0.645382782782896	0.911379758403813	FALSE
J10_RESPIRATORY	H7_EYELIDDIS	PGS002347	1493	72885	3487	236341	0.216164426255491	1.24130646559567	1.87610174719108e-16	0.0839210006343185	1.08754297520992	1.2559527307257e-100	-0.029477305679254	0.970952912507986	0.279437554609316	0.715989973587603	FALSE
J10_RESPIRATORY	C_STROKE	PGS002347	1900	72478	2886	236942	0.494125117804809	1.63906362400754	1.59974409843654e-99	0.0831676079986446	1.08672393690887	2.31793921594526e-98	-0.0180151305824176	0.982146171802278	0.463056189601493	0.833927237614686	FALSE
J10_RESPIRATORY	E4_DMNAS	PGS002347	305	74073	387	239441	0.66478524457424	1.94407297628367	6.90094301806178e-31	0.0836597799234916	1.08725892356258	1.17613335850844e-101	-0.128647250308817	0.879284078033313	0.0269295879647561	0.253186881016222	FALSE
J10_RESPIRATORY	C3_PROSTATE	PGS002347	678	36486	1349	106755	0.0734246799328368	1.07618747510624	0.0609208284572333	0.0834959960479995	1.08708086266457	9.81802568922154e-51	-0.0144738552493204	0.985630387456265	0.727457504894923	0.936686272834725	FALSE
J10_RESPIRATORY	K11_LIVER	PGS002347	651	73727	917	238911	0.685740103259082	1.9852405749803	1.54575466049121e-67	0.0835753740144793	1.08716715635771	5.29552847166858e-101	-0.0444660318817787	0.956508090321693	0.280633019204255	0.716980167219817	FALSE
J10_RESPIRATORY	M13_SOFTTISSUENAS	PGS002347	496	73882	875	238953	0.45060933387703	1.56926810244126	1.53898549944885e-23	0.0830833507420631	1.08663237638866	4.58853303779288e-100	0.0176255101513448	1.01778175607688	0.715399603138864	0.932615424614301	FALSE
J10_RESPIRATORY	AB1_HERPES_SIMPLEX	PGS002347	349	74029	632	239196	0.603135730013065	1.82784144063852	2.61833993471348e-29	0.0828455625710723	1.08637401878175	1.06264054528134e-99	0.139052635076376	1.1491845858302	0.0161348301975559	0.18776980270901	FALSE
J10_RESPIRATORY	R18_SYMPTOMS_SIGNS_INVOLVI_NERVOUS_MUSCULOS_SYSTEMS	PGS002347	331	74047	493	239335	0.626691384239193	1.87140855302777	7.01725187874184e-30	0.0833778503284979	1.08695243630055	5.66733560207433e-101	-0.01468640071141	0.985420918451745	0.800549622710272	0.957583903006572	FALSE
J10_RESPIRATORY	CD2_BENIGN_SIGMOID_COLON	PGS002347	391	73987	699	239129	0.323211670541584	1.38155775503611	2.39845370003872e-10	0.0836555552207846	1.08725433022657	1.50091930960935e-101	-0.059760937107256	0.9419897014515	0.264052508090067	0.701991869932684	FALSE
J10_RESPIRATORY	C3_PROSTATE_EXALLC	PGS002347	678	36486	1349	106755	0.0734246799328368	1.07618747510624	0.0609208284572333	0.0834959960479995	1.08708086266457	9.81802568922154e-51	-0.0144738552493204	0.985630387456265	0.727457504894923	0.936686272834725	FALSE
J10_RESPIRATORY	CD2_BENIGN_MELANOCYTIC	PGS002347	543	73835	1539	238289	0.187238515721176	1.20591488040793	1.39674014201376e-05	0.0830010893487438	1.08654299217184	8.30637161723678e-100	0.0501976534748106	1.05147890429749	0.274066752972658	0.71052367821915	FALSE
J10_RESPIRATORY	R18_OTHER_SYMPTOMS_SIGNS_INVOLVI_URINARY_SYSTEM	PGS002347	579	73799	1146	238682	0.251575203160025	1.28604961142208	2.32998818577972e-09	0.0839061609126158	1.08752683649458	6.66528558762368e-102	-0.0723515430773796	0.930203831608442	0.103021193418565	0.484827276464106	FALSE
J10_RESPIRATORY	CD2_BENIGN_RECTUM_EXALLC	PGS002347	233	74145	436	239392	0.304253586249781	1.35561277726669	3.92459098970984e-06	0.0836279135127112	1.08722427707513	1.07428822569677e-101	-0.0967205024408788	0.907809701273687	0.1564612845155	0.577965430660517	FALSE
J10_RESPIRATORY	K11_ENERCOLNONINF	PGS002347	2674	71704	5207	234621	0.424439621258186	1.52873350982797	9.42323844816713e-103	0.0825406564542357	1.08604282719198	6.90933391861748e-96	0.0112148034009342	1.01127792505355	0.589552180694804	0.891093030605545	FALSE
J10_RESPIRATORY	K11_GIDISEASES	PGS002347	27638	46740	62392	177436	0.386071931678806	1.47119049221069	0	0.0793579148725784	1.08259172841746	1.49558937635916e-58	0.00382222142774786	1.00382953543168	0.635871045182039	0.907809818437734	FALSE
J10_RESPIRATORY	I9_OTHARR	PGS002347	222	74156	387	239441	0.373861502127332	1.45333585259365	3.32341895670375e-08	0.0834591494415403	1.08704080816177	2.58216772073543e-101	-0.019346228439807	0.980839708845272	0.785269746703194	0.953399920708594	FALSE
J10_RESPIRATORY	M13_ARTHROSIS_KNEE	PGS002347	2558	71820	4376	235452	0.401347493952707	1.49383627739124	1.69300904490705e-87	0.0837100878382333	1.0873136226677	1.0493273029385e-98	-0.0263296111229152	0.974013990847536	0.213626201290564	0.651570708303075	FALSE
J10_RESPIRATORY	ILD_CVDMETABOCOMORB	PGS002347	11296	63082	18269	221559	0.488961519920233	1.63062197195074	0	0.0858512212692449	1.08964420036373	2.58927604742353e-91	-0.0314754233342368	0.969014771313248	0.00368250487373484	0.0709932961773242	FALSE
J10_RESPIRATORY	G6_OTHNEU	PGS002347	1081	73297	2017	237811	0.391852139246585	1.47971890287427	2.17018687289399e-37	0.0828047701045139	1.08632970380978	1.23140015513025e-98	0.0313385911873034	1.03183481492145	0.3382289468812	0.758551399349037	FALSE
J10_RESPIRATORY	D3_PURPURA_AND3_OTHER_HAEMORRHAGIC	PGS002347	216	74162	467	239361	0.352897111602451	1.42318470670652	3.05577552803627e-07	0.083674142747546	1.08727453978335	7.85883265661007e-102	-0.105890351299728	0.899523274226594	0.13968728983655	0.552658199833526	FALSE
J10_RESPIRATORY	M13_ARTHRITISNAS	PGS002347	683	73695	1074	238754	0.451854930451487	1.5712239952879	8.97032627109251e-32	0.083079670787329	1.08662837763806	8.36264678970897e-100	-0.0216216003432216	0.978610470864535	0.601338511942693	0.895778844721009	FALSE
J10_RESPIRATORY	AB1_OTHER_SUPERF_MYCOSIS	PGS002347	388	73990	591	239237	0.70849016235309	2.03092257925774	1.27717247934741e-42	0.0838337672300316	1.08744810927168	5.43799218618059e-102	-0.0606576373291315	0.941145397677468	0.267131599215342	0.704447198795315	FALSE
J10_RESPIRATORY	I9_CEREBVASC	PGS002347	1937	72441	2867	236961	0.514972687390863	1.67359279098754	5.72788510512763e-110	0.0832497579213918	1.08681321486337	1.62012965240796e-98	-0.0265854368652785	0.973764844865592	0.276994676640683	0.71323919785802	FALSE
J10_RESPIRATORY	K11_OESSTODUO	PGS002347	11766	62612	23075	216753	0.405847323221611	1.50057343225042	0	0.0806985582825301	1.0840440712032	1.54377382386879e-80	0.00741900382339217	1.00744659281767	0.49055357274009	0.847187086744086	FALSE
J10_RESPIRATORY	I9_IHD	PGS002347	5818	68560	8638	231190	0.475075057621215	1.60813489573593	2.61981088302142e-251	0.0856644718312156	1.08944072892134	1.09054135577058e-98	-0.0418166818965141	0.959045574874796	0.00384373657808853	0.0731700228004702	FALSE
J10_RESPIRATORY	AB1_ZOSTER	PGS002347	1230	73148	2351	237477	0.416285193638722	1.51631825153086	5.00191352505546e-47	0.0834084613716132	1.08698570955771	7.5986263299422e-100	0.00804734434682395	1.0080798112547	0.792421200248346	0.955425740317891	FALSE
J10_RESPIRATORY	N14_GLOMERULAR	PGS002347	349	74029	520	239308	0.582461948687606	1.79044098292572	2.83104809385702e-27	0.0835827371863692	1.08717516138583	2.07651895217318e-101	-0.0635636056018307	0.938414428987843	0.238606921183191	0.679285712067645	FALSE
J10_RESPIRATORY	KRA_PSY_MOOD	PGS002347	6630	67748	14436	225392	0.432662117100788	1.54135533509708	1.94990053205255e-245	0.0824828150472755	1.08598001076355	1.22480947806575e-90	0.00175410609136337	1.00175564543538	0.898208257425656	0.97960202953399	FALSE
J10_RESPIRATORY	PRIM_KNEEARTHROSIS	PGS002347	203	74175	302	239526	0.439689642038515	1.55222539823646	4.76672428406535e-10	0.0835512134518297	1.08714089010482	1.49449183394522e-101	-0.083217580463321	0.920150918574805	0.251583070461223	0.691269219710783	FALSE
J10_RESPIRATORY	M13_DORSOPATHYOTH	PGS002347	7254	67124	13332	226496	0.523167533502212	1.68736397566486	0	0.0850123834168137	1.08873054881911	3.03893167539125e-95	-0.0203070124469968	0.979897786303911	0.121638222069752	0.520648115184256	FALSE
J10_RESPIRATORY	AB1_OTHER_BACTERIAL	PGS002347	861	73517	2404	237424	0.085237085045769	1.08897521583443	0.013311469533092	0.0834459333707686	1.08702644184845	2.30443867437553e-100	-0.0039971751728019	0.996010802898423	0.910091623283139	0.982382309448717	FALSE
J10_RESPIRATORY	H7_VISUALDISTBLIND	PGS002347	942	73436	1510	238318	0.558384437482268	1.74784646285855	1.84811213082936e-64	0.0839752230610486	1.08760194602797	1.51998239890982e-101	-0.0686219731004178	0.933679569365989	0.0453328742985784	0.331864762989862	FALSE
J10_RESPIRATORY	N14_PROSTAOTH	PGS002347	273	36891	626	107478	-0.0266562242833248	0.973695917006081	0.662404731728359	0.0829218010696603	1.08645684546309	1.35386809003599e-50	0.040914350304288	1.041762875051	0.531045131974986	0.865841987832387	FALSE
J10_RESPIRATORY	K11_PULPITIS_4	PGS002347	624	73754	1174	238654	0.49448173292664	1.63964824311732	1.32606742567721e-34	0.0834059012458813	1.08698292674119	1.22735326577597e-100	-0.00954078652060529	0.990504582383458	0.821048918691227	0.962684305049614	FALSE
J10_RESPIRATORY	M13_LOWBACKPAINORANDSCIATICA	PGS002347	1125	73253	2093	237735	0.457235660434905	1.57970111343929	2.80502052455567e-52	0.0832799129664548	1.08684598825898	1.14796930651461e-99	-0.0261163218944923	0.974221759696759	0.411025882634277	0.804846552432333	FALSE
J10_RESPIRATORY	M13_SHOULDER	PGS002347	2429	71949	4097	235731	0.505071057138778	1.65710326529419	1.12568467581686e-131	0.0821962290794485	1.08566882872346	1.66226000355615e-95	0.0369392769784222	1.03763001089556	0.0956402637927088	0.469987522718239	FALSE
J10_RESPIRATORY	F5_ANXIETY	PGS002347	221	74157	374	239454	0.526340083775535	1.692725723417	6.93710875071306e-15	0.0834414391318311	1.08702155650287	2.74882887766414e-101	-0.0337874335818243	0.966776987118722	0.648183090850932	0.912263322877193	FALSE
J10_RESPIRATORY	C3_RECTUM_EXALLC	PGS002347	193	74185	369	239459	0.315901969363185	1.37149580042908	1.33074615408386e-05	0.0834458018991429	1.08702629893533	2.40936112447841e-101	-0.0268472043888529	0.97350997821297	0.740806249833987	0.941112084258051	FALSE
J10_RESPIRATORY	K11_COELIAC	PGS002347	167	74211	367	239461	0.27139505193173	1.31179319447039	0.00052483799728743	0.0831982789718986	1.08675726830083	9.1190038231204e-101	0.0349183436230097	1.0355351472988	0.673621754216055	0.919718235089654	FALSE
J10_RESPIRATORY	M13_SCIATICA	PGS002347	255	74123	477	239351	0.413513689015483	1.51212158671072	4.38935544498724e-11	0.0834567693754837	1.08703822093592	2.92001734439217e-101	-0.0649510445699619	0.93711333904097	0.329641100113519	0.753063986001913	FALSE
J10_RESPIRATORY	FG_OTHHEART	PGS002347	3171	71207	4952	234876	0.463794737356361	1.59009654951878	9.98497952371808e-140	0.0858203750813414	1.08961058951236	7.50430510931443e-103	-0.0633902145492101	0.938577155760755	0.00105011292620473	0.0282513139292911	TRUE
J10_RESPIRATORY	FG_CEREBVASC	PGS002347	1771	72607	2640	237188	0.514152522155611	1.67222073109722	9.57448565436081e-101	0.0831169231554694	1.0866688578724	2.03196281267379e-98	-0.0226524393340805	0.977602200805635	0.373323132591226	0.78243409152726	FALSE
J10_RESPIRATORY	M13_SCOLIOSIS	PGS002347	206	74172	454	239374	0.34682012594635	1.41456225943746	7.95125356056308e-07	0.0834606184178903	1.08704240500019	2.23875704756482e-101	-0.0328666552184473	0.967667584409106	0.687137942960709	0.923824644813176	FALSE
J10_RESPIRATORY	K11_OTHGASTR	PGS002347	2673	71705	4938	234890	0.396425861966196	1.48650222753705	1.41271866350342e-89	0.0831080568230964	1.08665922314784	2.88787174945641e-97	-0.00853947806744937	0.991496879709631	0.686389786139961	0.92364993977888	FALSE
J10_RESPIRATORY	M13_OSTEOMYELITIS	PGS002347	253	74125	499	239329	0.361165786927125	1.43500134562243	1.1497829757942e-08	0.0836176216234339	1.08721308754083	1.16535681115157e-101	-0.094697559731531	0.909648007057087	0.165233690412495	0.590646605330883	FALSE
J10_RESPIRATORY	K11_PULPITIS_1	PGS002347	624	73754	1174	238654	0.49448173292664	1.63964824311732	1.32606742567721e-34	0.0834059012458813	1.08698292674119	1.22735326577597e-100	-0.00954078652060529	0.990504582383458	0.821048918691227	0.962684305049614	FALSE
J10_RESPIRATORY	I9_CORATHER	PGS002347	3511	70867	4988	234840	0.483978493875426	1.62251675122967	3.77754700864996e-165	0.0850011195708958	1.08871828559502	1.88677551228901e-100	-0.0478528811143413	0.953274021373447	0.00926696524404	0.132420845989093	FALSE
J10_RESPIRATORY	ST19_OPEN_WOUND_WRIST_HAND	PGS002347	389	73989	970	238858	0.200890756006928	1.22249121470651	8.2561062498632e-05	0.0836281588463602	1.08722454380786	1.70437945531437e-101	-0.0572056119293638	0.944399869523042	0.290024863756265	0.724017886141207	FALSE
J10_RESPIRATORY	AB1_VIRAL_CNS	PGS002347	144	74234	377	239451	0.124287895380408	1.13234182005635	0.136343984963036	0.0832954144585332	1.08686283612404	4.86675654091304e-101	0.0400453608827868	1.04085798735873	0.661194846483069	0.916328997219346	FALSE
J10_RESPIRATORY	M13_GOUT	PGS002347	1928	72450	3766	236062	0.266518298999315	1.3054114768405	6.05005819725823e-30	0.0840355710707381	1.08766758262124	2.56237280405418e-100	-0.0270811090786176	0.973282296292506	0.262941769788568	0.700963293053273	FALSE
J10_RESPIRATORY	CD2_BENIGN_MELANOCYTIC_EXALLC	PGS002347	543	73835	1539	238289	0.187238515721176	1.20591488040793	1.39674014201376e-05	0.0830010893487438	1.08654299217184	8.30637161723678e-100	0.0501976534748106	1.05147890429749	0.274066752972658	0.71052367821915	FALSE
J10_RESPIRATORY	M13_SYNOTEND	PGS002347	1857	72521	3599	236229	0.411125118811743	1.50851408824109	4.77865916130769e-68	0.0836075651184955	1.08720215403203	1.71729369175745e-99	-0.017365164169256	0.982784741328656	0.490024173250357	0.846965929532873	FALSE
J10_RESPIRATORY	H8_EAR_MASTOID	PGS002347	5985	68393	10553	229275	0.530293019320685	1.69943020155207	0	0.0844586039729377	1.08812779913185	1.05742107191178e-95	-0.0189660951543797	0.981212629541567	0.182028518241417	0.613507977748102	FALSE
J10_RESPIRATORY	D3_IMMUNEMECHANISM	PGS002347	250	74128	538	239290	0.325460664657757	1.38466836686106	3.52881932005695e-07	0.0836009432795177	1.08719495477826	1.29347718233298e-101	-0.0661431373378696	0.935996878601213	0.321547869815357	0.746656076441004	FALSE
J10_RESPIRATORY	O15_OEDEM_PROTUR_HYPERT	PGS002347	429	36785	1837	129887	-0.0186805572347757	0.981492842958369	0.704279410079927	0.0846116276879441	1.08829432123066	1.16846171967181e-52	-0.0673691115710442	0.934850073666005	0.187503015544242	0.620747856613646	FALSE
J10_RESPIRATORY	APPENDICITIS_BROAD	PGS002347	1203	73175	3645	236183	0.0778575410595517	1.08096865405156	0.00747180550704634	0.0827453031985801	1.08626510506423	2.27121957249656e-98	0.0409629072557979	1.04181346110855	0.190953148476491	0.624858328363153	FALSE
J10_RESPIRATORY	R18_SYMPTOMS_SIGNS_INVOLVI_SKIN_SUBCU_TISSUE	PGS002347	665	73713	1403	238425	0.369314345965973	1.44674230981237	5.37894438075313e-21	0.0838353401085046	1.08744981969675	1.26931820861584e-101	-0.0495446838027083	0.951662633281033	0.234063855271216	0.674700356340825	FALSE
J10_RESPIRATORY	M13_LOWBACKPAIN	PGS002347	932	73446	1736	238092	0.463849068905141	1.59018294427398	5.9061434000487e-45	0.0832118037360823	1.086771966536	9.01092824158893e-100	-0.0180994963035045	0.982063315827432	0.60432431450733	0.897131150869248	FALSE
J10_RESPIRATORY	D3_COAGDEF_PURPUR_HAEMORRHAGIC	PGS002347	418	73960	860	238968	0.426274928877957	1.53154178232084	6.55958698098952e-18	0.0837287391799773	1.08733390271478	1.08305900561636e-101	-0.0666493914357374	0.935523146270414	0.199861823612398	0.635457120309577	FALSE
J10_RESPIRATORY	ST19_COMPLICATIO_PROCED_NOT_ELSEW_CLASSIFIED	PGS002347	1403	72975	2692	237136	0.427786309036209	1.53385827429121	1.52261040078708e-56	0.0834224354150874	1.0870008992494	1.33168862143074e-99	-0.0194361656618651	0.980751498813316	0.490560483848483	0.847187086744086	FALSE
J10_RESPIRATORY	CD2_INSITU	PGS002347	1321	73057	3684	236144	0.181249042372077	1.19871367261938	7.9874299130636e-11	0.0824344530344369	1.0859274918543	1.82063025644537e-97	0.0549051622130725	1.05644041945302	0.0640948570836818	0.392915318668728	FALSE
J10_RESPIRATORY	C3_MELANOMA	PGS002347	407	73971	1251	238577	-0.00253188276899265	0.99747131974282	0.959642331684813	0.0832397724469414	1.08680236257197	1.48910264702107e-100	0.0265379903886515	1.02689325859465	0.617805889721193	0.901861018623392	FALSE
J10_RESPIRATORY	PULM_PSYCH_COMORB	PGS002347	7451	66927	15628	224200	0.463950649020133	1.59034448344477	1.66880949382239e-308	0.0817363876281516	1.08516970796064	5.38048271084803e-88	0.00576108768057751	1.0057777146607	0.65822471009506	0.915163383794626	FALSE
J10_RESPIRATORY	CD2_INSITU_EXALLC	PGS002347	1321	73057	3684	236144	0.181249042372077	1.19871367261938	7.9874299130636e-11	0.0824344530344369	1.0859274918543	1.82063025644537e-97	0.0549051622130725	1.05644041945302	0.0640948570836818	0.392915318668728	FALSE
J10_RESPIRATORY	CD2_BENIGN_LIPOMATOUS_EXALLC	PGS002347	888	73490	2292	237536	0.158424688884129	1.17166368160313	2.73624810712239e-06	0.0831798009586088	1.08673718737111	9.54125683324213e-100	0.0110010693161899	1.0110618035889	0.757347537503709	0.945719637442025	FALSE
J10_RESPIRATORY	N14_GENITOURINARY	PGS002347	21701	52677	52582	187246	0.348419639223567	1.41682668105632	0	0.0887914721331411	1.0928527423128	1.23162766698858e-81	-0.0200171876072828	0.980181826181681	0.0193194542409108	0.208223810542391	FALSE
J10_RESPIRATORY	I9_OTH	PGS002347	480	73898	675	239153	0.603811416025195	1.8290769048783	2.01234530922854e-39	0.0833234430538005	1.08689329978951	1.19725595369264e-100	0.0141144820585111	1.01421456166332	0.771627894945265	0.949476407949008	FALSE
J10_RESPIRATORY	C3_SKIN_EXALLC	PGS002347	2019	72359	5364	234464	0.0205964461877495	1.02081001673016	0.366650375264752	0.0834371650660387	1.08701691051115	7.32960015485304e-99	-0.000985257053572131	0.999015228152795	0.967302811390672	0.994054452447116	FALSE
J10_RESPIRATORY	K11_GIBLEEDING	PGS002347	659	73719	968	238860	0.599091618436821	1.82046437280583	7.32038539523689e-53	0.0828678259992192	1.08639820546089	2.39839684359804e-99	0.0280559502433886	1.02845322501996	0.506438456550498	0.85446728510281	FALSE
J10_RESPIRATORY	L12_INFECT_SKIN	PGS002347	3224	71154	5533	234295	0.546985963149123	1.72803679429355	1.4495014578884e-201	0.0832572339187881	1.08682133990651	7.51183927088316e-97	-0.0106561363155384	0.989400439168034	0.5794048740749	0.887181023700184	FALSE
J10_RESPIRATORY	R18_ABNORMAL_RESULTS_FUNCTION_STUDI	PGS002347	350	74028	626	239202	0.453240216337315	1.57340209801121	2.92524040736965e-17	0.0833359990064652	1.08690694685601	8.06118353663355e-101	-0.00398071842765327	0.996027194129245	0.941415725160201	0.988956990396783	FALSE
J10_RESPIRATORY	R18_ABNORMAL_FINDI_EXAMI_BLOOD_WO_DIAGNOSIS	PGS002347	709	73669	1310	238518	0.272609381736414	1.31338711161871	7.11506899772544e-13	0.0836385855031122	1.08723587998409	4.49100393922025e-101	-0.0342746646723328	0.966306058047968	0.389044735221923	0.792343862646477	FALSE
J10_RESPIRATORY	ST19_INJURI_THORAX	PGS002347	251	74127	487	239341	0.394967257563989	1.4843355893622	4.32669093438663e-10	0.0832749247966341	1.08684056690015	7.64892028358737e-101	0.0251367495719828	1.02545534151567	0.710253851869922	0.931228678488718	FALSE
J10_RESPIRATORY	I9_ANGINA	PGS002347	4297	70081	6253	233575	0.474856620493306	1.60778365773112	5.95567065825905e-193	0.0845439218029196	1.08822063979484	2.63706492272205e-98	-0.0314712423462315	0.969018822760853	0.0596012534605313	0.380023238979176	FALSE
J10_RESPIRATORY	C3_LYMPHNODES_SECONDARY_NAS_EXALLC	PGS002347	404	73974	734	239094	0.557843946256185	1.74690202243471	1.3087161684437e-28	0.0834499134719486	1.08703076833229	4.45974079083747e-101	0.00450291734445539	1.00451307071096	0.935330632767137	0.987588194602881	FALSE
J10_RESPIRATORY	AB1_MALARIA	PGS002347	152	74226	473	239355	0.0475483335093439	1.04869688709715	0.559292916531742	0.0832751017829112	1.08684075925603	5.46868323082663e-101	0.0610556158075027	1.06295802981247	0.499732059850813	0.851388567259146	FALSE
J10_RESPIRATORY	G6_NEURO	PGS002347	10795	63583	22993	216835	0.413515911242928	1.51212494699254	0	0.0820191750378597	1.08547662368535	3.19347496098939e-84	0.00360135329818773	1.00360784596276	0.74492802832818	0.942156012999332	FALSE
J10_RESPIRATORY	I9_HEARTFAIL_ALLCAUSE	PGS002347	514	73864	579	239249	0.702287114854651	2.01836366208277	1.10300012937168e-55	0.0838166750697229	1.08742952259312	8.81862013377359e-102	-0.0864261035235846	0.917203324374314	0.0672524213889189	0.401679288837222	FALSE
J10_RESPIRATORY	CD2_BENIGN_MELANOCYTIC_TRUNK	PGS002347	137	74241	411	239417	0.194896748213846	1.21518550993759	0.0226818340368682	0.0831516302919219	1.08670657369123	1.11567860546887e-100	0.121767496779462	1.12949146084685	0.154972731483487	0.575743925345283	FALSE
J10_RESPIRATORY	ASTHMA_PSYCH_COMORB	PGS002347	7451	66927	15628	224200	0.463950649020133	1.59034448344477	1.66880949382239e-308	0.0817363876281516	1.08516970796064	5.38048271084803e-88	0.00576108768057751	1.0057777146607	0.65822471009506	0.915163383794626	FALSE
J10_RESPIRATORY	T1D	PGS002347	412	73966	598	239230	0.688991315023045	1.99170551624378	6.34515311147884e-44	0.0830560913741012	1.08660275588059	4.36575633199855e-100	-0.0487766166516467	0.952393854866241	0.346885467312344	0.764349917702627	FALSE
J10_RESPIRATORY	N14_ENDOMETRIOSIS_UTERUS	PGS002347	216	36998	663	131061	0.175677850635467	1.19205397735692	0.0101120121380257	0.0833813451659566	1.08695623502928	1.73220185555943e-51	0.0662974813594398	1.06854454197314	0.361058580188403	0.774420000433311	FALSE
J10_RESPIRATORY	CD2_BENIGN_HEAMANGIOMA_LYMPHANGIOMA	PGS002347	149	74229	401	239427	0.126896037921207	1.13529898360367	0.123436932040341	0.083542319471753	1.0871312211384	1.30831908908969e-101	-0.0872377105356522	0.916459217726692	0.318962122987741	0.745078680188566	FALSE
J10_RESPIRATORY	N14_ENDOMETRIOSIS_OVARY	PGS002347	112	37102	421	131303	0.138097010847385	1.14808692175712	0.147388834201358	0.0838607625253176	1.08747746565074	3.2928673872287e-52	-0.0104937275026044	0.989561139568103	0.918989004188522	0.984514144950359	FALSE
J10_RESPIRATORY	PANCREATITIS	PGS002347	341	74037	643	239185	0.372836560519429	1.45184703131585	6.87554514544105e-12	0.0834149108218596	1.08699272004057	4.66424001171623e-101	-0.0268356832489142	0.973521194222271	0.645382782782896	0.911379758403813	FALSE
J10_RESPIRATORY	M13_HAMMERTOE	PGS002347	168	74210	359	239469	0.211244160241619	1.23521390837255	0.00787618276964462	0.083807135177972	1.08741914868267	3.17292111885483e-102	-0.202813840921799	0.816430213175611	0.0165075204513527	0.18991017208594	FALSE
J10_RESPIRATORY	G6_EPIPAROX	PGS002347	5502	68876	12776	227052	0.340578061633779	1.40575997164371	9.7177966831335e-130	0.0825494107298556	1.08605233475184	3.27001144625831e-92	0.00680053831159892	1.00682371447928	0.647329054960744	0.912040358508739	FALSE
J10_RESPIRATORY	K11_OTHANRECT	PGS002347	2806	71572	5836	233992	0.331051234786711	1.39243113139268	4.90291858718725e-66	0.0834174503712379	1.08699548051576	8.70113192893994e-98	-0.0135745503539052	0.986517168372218	0.509627599654065	0.855881829684074	FALSE
J10_RESPIRATORY	M13_ENTESOPATHYOTH	PGS002347	194	74184	380	239448	0.447101047041094	1.56377230586769	5.37182343359427e-10	0.0834323952672405	1.08701172567156	2.76112356349478e-101	-0.0393590917691344	0.961405414382717	0.601909553162917	0.896074701227299	FALSE
J10_RESPIRATORY	R18_MOUTH_BREAT	PGS002347	234	74144	521	239307	0.250159774310589	1.28423058735354	0.000136601447656658	0.0831512093376956	1.0867061162376	1.47196046916793e-100	0.0536046299781296	1.0550673776693	0.435175825334251	0.818904031213873	FALSE
J10_RESPIRATORY	O15_DELIVERY	PGS002347	310	36904	1823	129901	-0.0448257307772425	0.956164097288768	0.439932614452183	0.0835994048437557	1.08719328219995	1.26722717303508e-51	0.0250596301953363	1.02537626208827	0.68046430943095	0.922100810563865	FALSE
J10_RESPIRATORY	R18_DYSPHAGIA	PGS002347	511	73867	934	238894	0.415016545130785	1.51439579636128	1.36596009212006e-20	0.0835992344744809	1.08719309697564	2.83429216330688e-101	-0.0413046142227939	0.959536796870032	0.38858666705157	0.792193364995494	FALSE
J10_RESPIRATORY	GOUT	PGS002347	1928	72450	3766	236062	0.266518298999315	1.3054114768405	6.05005819725823e-30	0.0840355710707381	1.08766758262124	2.56237280405418e-100	-0.0270811090786176	0.973282296292506	0.262941769788568	0.700963293053273	FALSE
J10_RESPIRATORY	OTHER_ILD_CVD_COMORB	PGS002347	762	73616	1262	238566	0.480740406696699	1.61727139757966	1.8090456401337e-39	0.0832724908260747	1.08683792156542	3.48623015091583e-100	0.0217414944656695	1.02197956294755	0.584775644056622	0.889524519451343	FALSE
J10_RESPIRATORY	CD2_BENIGN_COLORECANI	PGS002347	1116	73262	2040	237788	0.327695411510398	1.38776621029455	3.92832503137117e-27	0.0839812864505601	1.08760854060219	2.72509461089292e-101	-0.042844921078773	0.95805995345126	0.169584750434212	0.596143883209773	FALSE
J10_RESPIRATORY	G6_XTRAPYROTH	PGS002347	265	74113	358	239470	0.668103138136634	1.95053391592447	8.62693471830169e-27	0.0836470788801302	1.08724511432755	1.06643575094607e-101	-0.0550785471992494	0.946410807115652	0.389053771388379	0.792343862646477	FALSE
J10_RESPIRATORY	CD2_PRIMARY_LYMPHOID_HEMATOPOIETIC_EXALLC	PGS002347	541	73837	563	239265	0.899659023466455	2.45876458718083	1.21771402781005e-95	0.083545545319916	1.08713472806431	4.33563255929e-101	-0.0312988512353483	0.96918588739199	0.491521739105003	0.84743904411417	FALSE
J10_RESPIRATORY	I9_VTE	PGS002347	2581	71797	4755	235073	0.404535293996667	1.49860592704754	6.77489384082083e-90	0.0832023415665521	1.08676168336406	1.50354355255442e-97	-0.000898231574435053	0.999102171714788	0.96628838222937	0.994030143707092	FALSE
J10_RESPIRATORY	COPD_CVDMETABOCOMORB	PGS002347	10777	63601	17261	222567	0.488513633368545	1.62989180182751	0	0.085904205007006	1.08970193531579	3.89828787552017e-92	-0.0338011882469385	0.966763689516476	0.00219657534597145	0.0488619986859566	TRUE
J10_RESPIRATORY	G6_TIA	PGS002347	297	74081	443	239385	0.465390299661364	1.59263567276049	1.30683858517034e-15	0.0833132754725179	1.08688224876972	7.32031032306604e-101	-0.00284263704038107	0.997161399426648	0.962844948783989	0.993396878299132	FALSE
J10_RESPIRATORY	M13_ARTHROPATHIES	PGS002347	10175	64203	20567	219261	0.343982174813267	1.41055349190419	1.12177630257885e-223	0.0839846429851475	1.087612191204	5.30049780315408e-89	-0.0169814401725523	0.983161931781384	0.133837534207598	0.543097304716449	FALSE
J10_RESPIRATORY	I9_HYPOTE	PGS002347	393	73985	543	239285	0.598063877450108	1.81859436805991	5.25880017745512e-32	0.0834143143673721	1.08699207169908	5.57337419713771e-101	-0.00640836046867763	0.993612129281339	0.90512697623138	0.981043942143446	FALSE
J10_RESPIRATORY	R18_ABNORMALITI_BREAT	PGS002347	748	73630	1275	238553	0.487277150870946	1.62787771458999	4.37296063854595e-40	0.0828480427561673	1.08637671319374	4.06451238268491e-99	0.0187809863355401	1.01895845835155	0.617120690607004	0.901718654746893	FALSE
J10_RESPIRATORY	K11_OESITIS	PGS002347	1518	72860	2566	237262	0.431812962679856	1.54004704195012	1.13193514143482e-61	0.0843238855454433	1.08798121813964	1.33977302225995e-101	-0.0684396637240778	0.933849803423142	0.0128126085357114	0.16330878503486	FALSE
J10_RESPIRATORY	CD2_BENIGN_OVARY	PGS002347	153	37061	435	131289	0.197643149205353	1.21852748372638	0.0147190156262476	0.0834558163759872	1.08703718498954	1.15474751651644e-51	0.096475408945002	1.1012824991123	0.270532020864567	0.708196033163257	FALSE
J10_RESPIRATORY	K11_PULP_PERIAPICAL_INCLAVO	PGS002347	624	73754	1174	238654	0.49448173292664	1.63964824311732	1.32606742567721e-34	0.0834059012458813	1.08698292674119	1.22735326577597e-100	-0.00954078652060529	0.990504582383458	0.821048918691227	0.962684305049614	FALSE
J10_RESPIRATORY	O15_LABOUR_LONG	PGS002347	202	37012	1230	130494	-0.063166148149968	0.938787482927202	0.38272344068106	0.0840984893488746	1.08773601894565	2.35713277771554e-52	-0.052705892709547	0.948658978979119	0.475135893860223	0.839844416214947	FALSE
J10_RESPIRATORY	K11_GALLBILPANC	PGS002347	3214	71164	6992	232836	0.298973412401343	1.34847377031688	9.20628752939781e-61	0.0838970536848215	1.08751693218504	3.08549642834886e-98	-0.0178102735064691	0.982347392005175	0.34803832284764	0.764919977210014	FALSE
J10_RESPIRATORY	AB1_DERMATOPHYTOSIS	PGS002347	2602	71776	4248	235580	0.595657506803222	1.81422341712724	8.15820793992096e-191	0.0855125597122813	1.08927524224179	6.75908627141076e-103	-0.0439512350264246	0.957000624445343	0.0375218009350468	0.301668440633624	FALSE
J10_RESPIRATORY	K11_OTHDISOES	PGS002347	267	74111	455	239373	0.452631831454035	1.57244515508378	1.65542389515322e-13	0.0832418896255428	1.08680466352911	9.95641316623806e-101	0.0394196695405648	1.04020693522763	0.534849906255715	0.867383189684755	FALSE
J10_RESPIRATORY	N14_CERVICAL_DYSPLASIA_ALL	PGS002347	719	36495	2517	129207	0.121977865891053	1.12972909595669	0.00130617019686338	0.0845215264215003	1.08819626895144	3.63107550327991e-52	-0.0372185765943337	0.963465521319835	0.353028740713923	0.768722414277805	FALSE
J10_RESPIRATORY	Z21_OTHER_MEDICAL_CARE	PGS002347	1365	73013	2401	237427	0.546518768874082	1.72722965395655	6.3464820717971e-87	0.0847996190396779	1.08849893038297	5.92585324320841e-103	-0.0778107440828023	0.925139498100601	0.00756449479504879	0.116117990920431	FALSE
J10_RESPIRATORY	C3_CANCER_WIDE_EXALLC	PGS002347	6264	68114	14261	225567	0.218534617299966	1.24425208852943	9.0749440207442e-60	0.0849271263887621	1.08863773084491	1.8091135501491e-96	-0.0145760090591523	0.985529706699649	0.299779755580167	0.731072628072449	FALSE
J10_RESPIRATORY	N14_FEMALEGENINF	PGS002347	1024	36190	2738	128986	0.336735723285183	1.40036892993148	4.8361273348028e-26	0.0849537837251503	1.08866675141391	2.64203143691078e-52	-0.0503102154256578	0.950934384225283	0.144922544515709	0.560450988047035	FALSE
J10_RESPIRATORY	ST19_COMPLICATIO_SURGI_MEDICAL_CARE_NOT_ELSEW_CLASSIFIED	PGS002347	2443	71935	4502	235326	0.443518892338136	1.55818065261064	1.04084087643253e-102	0.0830552099953051	1.08660179817239	2.46016627909149e-97	-0.00717136437359207	0.99285428850123	0.739211241466444	0.940396872629598	FALSE
J10_RESPIRATORY	Z21_PERSONS_ENCOUNTERI_HEALTH_SERVI_OTH_CIRCUMSTANC1	PGS002347	2688	71690	3756	236072	0.710112165619162	2.03421941533107	7.73532529394054e-284	0.0831552704017485	1.08671052942971	2.7747944025068e-97	-0.000210418144307952	0.999789603992037	0.991896024168391	0.998591729385128	FALSE
J10_RESPIRATORY	K11_OTHINT	PGS002347	1016	73362	1849	237979	0.384946116994256	1.46953513633761	5.62577186942841e-34	0.0828790478025725	1.08641039687632	6.51656273388815e-99	0.0426003035976367	1.04352072000695	0.210728890732287	0.648126198353227	FALSE
J10_RESPIRATORY	AUD_SWEDISH	PGS002347	1113	73265	1433	238395	0.829570736126279	2.29233451263985	5.94227440250591e-165	0.0830548977126927	1.08660145884559	3.44644437641692e-99	-0.00202861600031154	0.997973440250444	0.950191995947754	0.990402416262607	FALSE
J10_RESPIRATORY	R18_OTHER_SYMPTOMS_SIGNS_INVOLVI_DIGES_SYSTEM_ABDOMEN	PGS002347	1282	73096	2789	237039	0.288721740162897	1.33472027780392	1.53311118020023e-24	0.0830971714494577	1.08664739452056	4.56626349358428e-99	0.0103917332442616	1.0104459148217	0.730779364941793	0.937758148756967	FALSE
J10_RESPIRATORY	M13_OSTEOPOROSIS	PGS002347	516	73862	852	238976	0.442400777790431	1.55643940179534	1.82855609996262e-23	0.0834346158951113	1.08701413952278	7.08249980194814e-101	-0.0267635666189392	0.973591403821617	0.575400618885453	0.88527010989541	FALSE
J10_RESPIRATORY	CD2_BENIGN_HEAMANGIOMA_LYMPHANGIOMA_EXALLC	PGS002347	149	74229	401	239427	0.126896037921207	1.13529898360367	0.123436932040341	0.083542319471753	1.0871312211384	1.30831908908969e-101	-0.0872377105356522	0.916459217726692	0.318962122987741	0.745078680188566	FALSE
J10_RESPIRATORY	NEURO_COMORBIDITIES	PGS002347	41264	33114	98205	141623	0.40574903589245	1.50042595214339	0	0.0889609597408528	1.09303798300723	1.71931129604111e-52	-0.0133444938804689	0.986744149141155	0.0890274885319649	0.455465830150156	FALSE
J10_RESPIRATORY	I9_SAHANEUR	PGS002347	174	74204	404	239424	0.288734584822461	1.3347374219416	0.000143046697111312	0.083389788416873	1.08696541251225	3.19991002791575e-101	-0.0233249753840927	0.976944949120521	0.777143001493	0.950864472961559	FALSE
J10_RESPIRATORY	E4_DM1_STRICT	PGS002347	336	74042	455	239373	0.758400428368629	2.13485862858471	2.10091793423081e-43	0.0831213696993914	1.08667368980395	2.39634374205963e-100	-0.0758909838754636	0.92691724997796	0.189566999697534	0.623364663134382	FALSE
J10_RESPIRATORY	CD2_BENIGN_SIGMOID_COLON_EXALLC	PGS002347	391	73987	699	239129	0.323211670541584	1.38155775503611	2.39845370003872e-10	0.0836555552207846	1.08725433022657	1.50091930960935e-101	-0.059760937107256	0.9419897014515	0.264052508090067	0.701991869932684	FALSE
J10_RESPIRATORY	N14_DYSPLACERVUT	PGS002347	1114	36100	2659	129065	0.457168514185209	1.57959504599493	3.79321720334694e-50	0.085783053695109	1.08956992449355	3.93100171237884e-53	-0.0752515267611005	0.92751016335902	0.0210248199346287	0.219268395804555	FALSE
J10_RESPIRATORY	THYROTOXICOSIS	PGS002347	195	74183	377	239451	0.471012922140979	1.60161568384435	5.19646519398323e-11	0.0832851032418054	1.08685162930356	6.23008134250967e-101	-2.21022056509432e-06	0.999997789781877	0.999976503376773	0.999997006313974	FALSE
J10_RESPIRATORY	I9_VHD	PGS002347	660	73718	923	238905	0.578410716891587	1.78320216445316	1.48695135982358e-48	0.0839619844626037	1.08758754779784	6.02058990405159e-102	-0.0769472184203168	0.92593872482532	0.0713710181862898	0.413478084220355	FALSE
J10_RESPIRATORY	I9_NONRHEVALV	PGS002347	660	73718	923	238905	0.578410716891587	1.78320216445316	1.48695135982358e-48	0.0839619844626037	1.08758754779784	6.02058990405159e-102	-0.0769472184203168	0.92593872482532	0.0713710181862898	0.413478084220355	FALSE
J10_RESPIRATORY	K11_PULP_PERIAPICAL	PGS002347	624	73754	1174	238654	0.49448173292664	1.63964824311732	1.32606742567721e-34	0.0834059012458813	1.08698292674119	1.22735326577597e-100	-0.00954078652060529	0.990504582383458	0.821048918691227	0.962684305049614	FALSE
J10_RESPIRATORY	C3_RECTUM	PGS002347	193	74185	369	239459	0.315901969363185	1.37149580042908	1.33074615408386e-05	0.0834458018991429	1.08702629893533	2.40936112447841e-101	-0.0268472043888529	0.97350997821297	0.740806249833987	0.941112084258051	FALSE
J10_RESPIRATORY	H8_EXTOTITIS	PGS002347	1590	72788	2356	237472	0.678548762335885	1.97101524409876	2.62185443335035e-156	0.0837867925383034	1.08739702793176	2.87796154921355e-100	-0.0228383467781289	0.977420474171877	0.400955739455315	0.799195578886005	FALSE
J10_RESPIRATORY	H7_LENS	PGS002347	2535	71843	4993	234835	0.244179327208941	1.27657323427961	7.21748948743619e-33	0.0843842936955687	1.08804694305754	2.0602085182528e-100	-0.0349402810431542	0.96566308292763	0.107082741994048	0.493090684961414	FALSE
J10_RESPIRATORY	M13_ARTHROSIS_KNEE_PRIM_ICD10	PGS002347	875	73503	1536	238292	0.349046904175146	1.41771568556734	1.62827119001905e-24	0.0836385934300632	1.08723588860256	7.87526430430488e-101	-0.0313351277606645	0.96915072933332	0.377117080781584	0.784927826507044	FALSE
J10_RESPIRATORY	M13_ARTHROSIS	PGS002347	4924	69454	8895	230933	0.365185241701648	1.44078087613211	9.08341326912963e-133	0.0829431035776811	1.08647998996528	7.68940005488994e-94	-0.00788205700630236	0.992148924951066	0.61474708327431	0.900988006524614	FALSE
J10_RESPIRATORY	M13_DUPUTRYEN	PGS002347	368	74010	724	239104	0.184101498356442	1.20213783191851	0.000439460675513305	0.0831144990740128	1.08666622370177	2.57379740439485e-100	0.0440211812124388	1.04500448911611	0.436824766905236	0.819688785268537	FALSE
J10_RESPIRATORY	CD2_PRIMARY_LYMPHOID_HEMATOPOIETIC	PGS002347	541	73837	563	239265	0.899659023466455	2.45876458718083	1.21771402781005e-95	0.083545545319916	1.08713472806431	4.33563255929e-101	-0.0312988512353483	0.96918588739199	0.491521739105003	0.84743904411417	FALSE
J10_RESPIRATORY	SPONDYLOARTHRITIS	PGS002347	501	73877	864	238964	0.470142016173661	1.60022143440614	1.09568275230207e-25	0.083183548925775	1.08674126043404	2.62659472828426e-100	0.0210677731919728	1.02129126546108	0.665221908804173	0.917381270335002	FALSE
J10_RESPIRATORY	F5_SCHIZO	PGS002347	301	74077	513	239315	0.63499812303543	1.88701859958836	4.39434647218067e-28	0.0830385312589489	1.0865836751786	3.15301303233006e-100	0.0758943811629238	1.07884862140284	0.233710641129982	0.674434227881282	FALSE
J10_RESPIRATORY	COLITNONINFNAS	PGS002347	1869	72509	3377	236451	0.488771556808838	1.63031224334687	2.02396917011483e-96	0.0827582316115948	1.08627914883894	1.77470704843238e-97	0.00931914912093008	1.00936270759526	0.707981707208956	0.930731561056052	FALSE
J10_RESPIRATORY	G6_CARPTU	PGS002347	1220	73158	2592	237236	0.323683756153857	1.38221012254933	4.4525242521576e-29	0.0826807472775788	1.08619498248336	3.68564360360887e-98	0.0296693174553028	1.03011383696041	0.334690902566014	0.756697084494668	FALSE
J10_RESPIRATORY	N14_OTHPENIS	PGS002347	245	36919	461	107643	0.28742682058542	1.3329930409435	7.6246445589531e-06	0.0837382138202551	1.08734420486118	1.32195096030357e-51	-0.12083782582441	0.886177663071999	0.0894262749039284	0.456207047898696	FALSE
J10_RESPIRATORY	Z21_PERSONS_ENCOUNTERI_HEALTH_SERVI_CIRCUMSTANC_RELATED_REPRODUCTION	PGS002347	2353	72025	11995	227833	0.0551187390070693	1.05666607470736	0.0122459892703578	0.0834151651259721	1.08699299646732	2.08046845137147e-98	0.00068894193131756	1.00068917930632	0.975534873376845	0.995506003066786	FALSE
J10_RESPIRATORY	L12_SKINSUBCUTISNAS	PGS002347	620	73758	1489	238339	0.220299004300458	1.24644936859593	5.04827688703493e-08	0.0831954503026215	1.08675419422828	3.71706154355664e-100	0.0241861874177852	1.02448104561497	0.571638239126838	0.883661568732354	FALSE
J10_RESPIRATORY	H8_OTHEREAR	PGS002347	913	73465	1485	238343	0.523583107517452	1.68806534601295	1.51965460125996e-55	0.0832727267003566	1.08683817792257	6.10288254709884e-100	-0.0134542420151822	0.986635861753625	0.702512355583074	0.928835060714461	FALSE
J10_RESPIRATORY	R18_ABNORMALITI_HEART_BEAT	PGS002347	652	73726	1315	238513	0.316170674165324	1.37186437745376	1.04718670809024e-15	0.0834371085897768	1.0870168491205	1.00854902362172e-100	-0.0195565149319203	0.98063347318862	0.649434071738934	0.91270611008498	FALSE
J10_RESPIRATORY	Z21_EXAM_OBSER_OTH_REASO	PGS002347	313	74065	625	239203	0.436915263753636	1.54792490615275	2.58402678699843e-14	0.0836507844793996	1.08724914322971	1.20126291594886e-101	-0.0494185177625023	0.951782708361625	0.407550404603278	0.803098585988914	FALSE
J10_RESPIRATORY	M13_DORSALGIA	PGS002347	1636	72742	2987	236841	0.48429000078607	1.6230222551402	1.83498329388388e-83	0.0834364395298853	1.08701612184137	2.52495589393267e-99	-0.0315435923827145	0.96894871674979	0.229842002993365	0.670621508619407	FALSE
J10_RESPIRATORY	M13_LIMBPAIN	PGS002347	731	73647	1266	238562	0.512500786232842	1.66946094389215	3.51948901367695e-43	0.082932978191528	1.08646898899153	2.01752957339162e-99	0.0440642508049606	1.04504949800289	0.276794891343043	0.71305149367365	FALSE
J10_RESPIRATORY	FEMINGHER_BILATERAL	PGS002347	164	74214	362	239466	0.122573396821263	1.13040208494908	0.118460054768849	0.0832352063751353	1.08679740016567	7.5791359914655e-101	0.0708909877690855	1.07346419876267	0.376691137363838	0.784774222289988	FALSE
J10_RESPIRATORY	PULM_MEDICATIO_COMORB	PGS002347	3713	70665	7163	232665	0.280222188331439	1.32342382900504	1.28668265757711e-60	0.0844157861392442	1.08808120885416	6.83981724194001e-99	-0.0265246969429642	0.973823993062932	0.142066023452888	0.556305482291153	FALSE
J10_RESPIRATORY	R18_SYNCO_COLLAP	PGS002347	870	73508	1562	238266	0.405954271601279	1.50073392472963	2.82558640833409e-32	0.0837414307893216	1.08734770281948	4.2474025382442e-101	-0.0302573213491142	0.970195849320493	0.398215260781582	0.7972725991804	FALSE
J10_RESPIRATORY	R18_OTHER_ABNORMAL_FINDI_BLOOD_CHEMIS	PGS002347	500	73878	922	238906	0.237818486491182	1.26847892586657	1.50781029446292e-07	0.0838053839941979	1.08741724441357	9.42566110465139e-102	-0.069132656567853	0.933202876376006	0.142956242172032	0.557530444059024	FALSE
J10_RESPIRATORY	L12_ROSACEA	PGS002347	479	73899	1086	238742	0.336995066368373	1.40073215302504	2.46786593652266e-13	0.0832605773030307	1.08682497357393	1.65136736346653e-100	0.0320116187216824	1.03252950190834	0.514775732174979	0.858481033745096	FALSE
J10_RESPIRATORY	PULM_ANXIETY	PGS002347	568	73810	984	238844	0.563240762488096	1.7563552172584	2.24752873472459e-40	0.0837187229841536	1.08732301182003	1.74961920874471e-101	-0.0622709546094225	0.939628255688889	0.17074853080732	0.597930483939392	FALSE
J10_RESPIRATORY	CD2_BENIGN_RECTUM	PGS002347	233	74145	436	239392	0.304253586249781	1.35561277726669	3.92459098970984e-06	0.0836279135127112	1.08722427707513	1.07428822569677e-101	-0.0967205024408788	0.907809701273687	0.1564612845155	0.577965430660517	FALSE
J10_RESPIRATORY	E4_MINERAL_MET	PGS002347	200	74178	305	239523	0.545489940341658	1.72545354461916	3.13698958665488e-14	0.0835983255387955	1.08719210878748	1.1063916589951e-101	-0.0697496573683148	0.932627267048257	0.359081326061539	0.772867677913799	FALSE
J10_RESPIRATORY	N14_PHIMOSIS	PGS002347	293	36871	724	107380	0.200833657050038	1.22242141372615	0.000618766478712283	0.0833660899956998	1.08693965345333	4.58147562500096e-51	-0.0348380741924211	0.965761785354151	0.566643609745427	0.881242293915604	FALSE
J10_RESPIRATORY	N14_HYDROCELE	PGS002347	196	36968	340	107764	0.357911617984835	1.43033919863253	5.83146271447498e-07	0.083046266062872	1.08659207972278	7.64044192656952e-51	0.0100202795248744	1.01007065062935	0.897123768884708	0.97951076998143	FALSE
J10_RESPIRATORY	G6_MIGRAINE	PGS002347	2671	71707	7994	231834	0.14312721662383	1.15387658461261	5.23151077715752e-13	0.0830611487875558	1.08660825129389	4.3599243596167e-97	0.00728078427630669	1.00730735362891	0.726945527358602	0.936648711300477	FALSE
J10_RESPIRATORY	H8_PERFORATION	PGS002347	207	74171	451	239377	0.31117376574683	1.36502639541023	7.82571711058665e-06	0.0834401029958142	1.08702010409519	2.8845798785799e-101	-0.0595402183319298	0.942197639211814	0.400980499779757	0.799195578886005	FALSE
J10_RESPIRATORY	O15_FALSE_LAB	PGS002347	126	37088	648	131076	0.0879562785318053	1.09194037974794	0.328577346000269	0.0838546550005906	1.08747082387551	3.54566771427928e-52	-0.0106308723844952	0.989425435628257	0.910963923027422	0.982610181846565	FALSE
J10_RESPIRATORY	N14_UTER_POLYP	PGS002347	402	36812	1424	130300	-0.0473567174767291	0.953747118636657	0.3461128788442	0.0838460664711009	1.08746148414038	1.01585642702347e-51	-0.00150571297431014	0.998495420042733	0.976113518965279	0.99552624430602	FALSE
J10_RESPIRATORY	M13_OTHERBONE	PGS002347	494	73884	948	238880	0.489098655098111	1.6308456029184	2.88542731564929e-27	0.0834351288288102	1.0870146970891	6.52754390341736e-101	-0.029433441797635	0.970995503205688	0.548819876513171	0.873626665522187	FALSE
J10_RESPIRATORY	KRA_PSY_SCHIZODEL	PGS002347	301	74077	513	239315	0.63499812303543	1.88701859958836	4.39434647218067e-28	0.0830385312589489	1.0865836751786	3.15301303233006e-100	0.0758943811629238	1.07884862140284	0.233710641129982	0.674434227881282	FALSE
J10_RESPIRATORY	T2D_WIDE	PGS002347	2794	71584	3960	235868	0.546306035493457	1.72686225363369	6.94860048573627e-174	0.083770630966092	1.08737945402818	1.3967752092342e-98	-0.0357933099224267	0.96483969566673	0.0811008727485771	0.437419906592777	FALSE
J10_RESPIRATORY	I9_HEARTFAIL	PGS002347	514	73864	579	239249	0.702287114854651	2.01836366208277	1.10300012937168e-55	0.0838166750697229	1.08742952259312	8.81862013377359e-102	-0.0864261035235846	0.917203324374314	0.0672524213889189	0.401679288837222	FALSE
J10_RESPIRATORY	ALCOHOL_RELATED	PGS002347	1113	73265	1433	238395	0.829570736126279	2.29233451263985	5.94227440250591e-165	0.0830548977126927	1.08660145884559	3.44644437641692e-99	-0.00202861600031154	0.997973440250444	0.950191995947754	0.990402416262607	FALSE
J10_RESPIRATORY	H7_OCUMUSCLE	PGS002347	560	73818	1210	238618	0.330113531762617	1.3911260564919	1.05860697579644e-14	0.0837187648329485	1.08732305732319	1.7519890259527e-101	-0.0479074792415107	0.953221975818009	0.289420746106412	0.723488343447753	FALSE
J10_RESPIRATORY	G6_POLYNEU	PGS002347	269	74109	397	239431	0.571904791544104	1.77163844143926	1.27280536843977e-20	0.0834977902203997	1.0870828130768	2.36317825878225e-101	-0.0382680709758056	0.962454900081885	0.561910045474263	0.878953684033514	FALSE
J10_RESPIRATORY	F5_ALCOHOL_DEPENDENCE	PGS002347	317	74061	275	239553	1.15780239198007	3.18293075038711	1.61316560107731e-93	0.0834196522353827	1.08699787393477	4.32657048118696e-101	-0.0724209964181879	0.930139228088195	0.216966133228449	0.65548313228083	FALSE
J10_RESPIRATORY	R18_SYMPTOMS_SIGNS_CONCERNI_FOOD_FLUID_INTAKE	PGS002347	485	73893	807	239021	0.520642582715577	1.68310883893326	3.17224795158991e-30	0.0830383969180096	1.08658352920594	5.66894496293852e-100	0.0435887827915015	1.04455272850247	0.370726827409805	0.780517648455699	FALSE
J10_RESPIRATORY	I9_HEARTFAIL_NS	PGS002347	514	73864	579	239249	0.702287114854651	2.01836366208277	1.10300012937168e-55	0.0838166750697229	1.08742952259312	8.81862013377359e-102	-0.0864261035235846	0.917203324374314	0.0672524213889189	0.401679288837222	FALSE
J10_RESPIRATORY	SPONDYLOPATHY_FG	PGS002347	381	73997	697	239131	0.403259056675394	1.49669457016549	4.19449686948757e-15	0.0829967057237451	1.08653822918525	5.07914288184484e-100	0.0724691994852999	1.07515969010832	0.193169853151637	0.627492894076218	FALSE
J10_RESPIRATORY	CD2_BENIGN_COLORECANI_EXALLC	PGS002347	1116	73262	2040	237788	0.327695411510398	1.38776621029455	3.92832503137117e-27	0.0839812864505601	1.08760854060219	2.72509461089292e-101	-0.042844921078773	0.95805995345126	0.169584750434212	0.596143883209773	FALSE
J10_RESPIRATORY	O15_DELIVERY_PROXY	PGS002347	1357	35857	7979	123745	-0.0742800675145494	0.928411639486249	0.0115687002549146	0.0833578164316541	1.0869306606257	5.99921550353789e-50	0.0114030641076035	1.01146832687238	0.699538969478848	0.928032391563637	FALSE
J10_RESPIRATORY	K11_OTHILEUS	PGS002347	249	74129	387	239441	0.558058877785917	1.74727752711113	1.49637273877674e-18	0.0831235350360183	1.08667604282084	1.73905810073315e-100	0.0707067960603382	1.07326649376599	0.298172506845411	0.730174194225435	FALSE
J10_RESPIRATORY	M13_ARTHROSIS_INCLAVO	PGS002347	4924	69454	8895	230933	0.365185241701648	1.44078087613211	9.08341326912963e-133	0.0829431035776811	1.08647998996528	7.68940005488994e-94	-0.00788205700630236	0.992148924951066	0.61474708327431	0.900988006524614	FALSE
J10_RESPIRATORY	Z21_PERSONS_W_POTEN_HEALTH_HAZARDS_RELATED_FAMILY_PERSONAL_HISTORY_CERTA_CONDI_INFLUENCI_HEALTH_STATUS	PGS002347	11830	62548	23548	216280	0.39559188886897	1.48526304146606	0	0.0848149933460508	1.08851566542765	1.96465414089423e-88	-0.0211013782188881	0.979119698126743	0.0473962673071811	0.340012704380183	FALSE
J10_RESPIRATORY	R18_LOCALIZED_SWELL_MASS_LUMP_SKIN_SUBCU_TISSUE	PGS002347	240	74138	529	239299	0.288127213621839	1.33392698701346	1.1985416505707e-05	0.0836257234785509	1.08722189601943	1.10159581701945e-101	-0.0581003461778774	0.943555260522133	0.393582147394417	0.794547354254783	FALSE
J10_RESPIRATORY	H7_CHALAZION	PGS002347	202	74176	655	239173	0.0292542536055986	1.02968636266631	0.682716615982487	0.0833781102576684	1.08695271883124	3.60158423453049e-101	0.00588816342240212	1.00590553273102	0.939987779687889	0.988720718014297	FALSE
J10_RESPIRATORY	F5_ALLANXIOUS	PGS002347	568	73810	984	238844	0.563240762488096	1.7563552172584	2.24752873472459e-40	0.0837187229841536	1.08732301182003	1.74961920874471e-101	-0.0622709546094225	0.939628255688889	0.17074853080732	0.597930483939392	FALSE
J10_RESPIRATORY	N14_RENFAILNAS	PGS002347	353	74025	395	239433	0.821763648262756	2.27450773384728	4.76784622473541e-53	0.0835207470849505	1.08710776937615	2.68530390733405e-101	-0.0534836050385868	0.947921482012526	0.358899967130231	0.772727126741014	FALSE
J10_RESPIRATORY	C3_NONHODGKIN	PGS002347	297	74081	317	239511	0.844889424938095	2.32772041251066	2.76187621300842e-47	0.0835011084815499	1.08708642030745	2.59302792674995e-101	-0.0263267833906724	0.974016745102197	0.667731829869225	0.917990307662255	FALSE
J10_RESPIRATORY	KNEE_ARTHROSIS	PGS002347	2558	71820	4376	235452	0.401347493952707	1.49383627739124	1.69300904490705e-87	0.0837100878382333	1.0873136226677	1.0493273029385e-98	-0.0263296111229152	0.974013990847536	0.213626201290564	0.651570708303075	FALSE
J10_RESPIRATORY	ALCOHOLACUTE10	PGS002347	245	74133	339	239489	0.770061885188468	2.15989991546237	2.63322769227769e-33	0.0832567727396179	1.08682083868726	8.0930518062217e-101	0.00610329748049914	1.00612196055	0.931865331286338	0.98670320655287	FALSE
J10_RESPIRATORY	N14_BREASTDISOTH	PGS002347	1015	36199	1889	129835	0.597291589021075	1.81719043086436	1.46297571780382e-77	0.0850459061105519	1.08876704661161	2.03011949453656e-52	-0.0536307777950814	0.947781984060479	0.122250956011209	0.522109095219094	FALSE
K11_APPENDIX	FIBRO_COMORB	PGS001853	461	2991	57191	417025	0.115794014171053	1.12276457472044	0.0221068509087261	0.130207607380839	1.13906483704643	1.88612082209847e-13	-0.0333296111265375	0.967219700667049	0.492176134434995	0.847850905871207	FALSE
K11_APPENDIX	K11_OTHFUNC	PGS001853	60	3392	7387	466829	0.146929312129655	1.15827208434905	0.266816643442191	0.125014357531984	1.13316472239878	5.60558465170056e-14	0.0426816922921066	1.0436056542523	0.730033952912038	0.937541416020549	FALSE
K11_APPENDIX	R18_SYMPTOMS_SIGNS_CONCERNI_FOOD_FLUID_INTAKE	PGS001853	15	3437	2469	471747	-0.240373760763628	0.786333905374484	0.425351426056016	0.128127234359378	1.13669762049024	8.34785946075047e-15	-0.687609264778466	0.50277663919146	0.0373338763298763	0.300996896281746	FALSE
K11_APPENDIX	SLE_COMORB	PGS001853	222	3230	31056	443160	0.111633444256506	1.11810293846606	0.115049812122872	0.134285568025903	1.14371938270075	2.82333172452315e-15	-0.136804264909735	0.87214091800768	0.0490023340012039	0.345271222088227	FALSE
K11_APPENDIX	M13_HALLUXVALGUS	PGS001853	20	3432	3885	470331	-0.30943032312926	0.733864903027175	0.173689290910294	0.125690629000761	1.13393130855092	2.88137603241079e-14	0.0225445643884483	1.02280061363268	0.915677634598982	0.983704101721365	FALSE
K11_APPENDIX	L12_CORNSANDCALLOS	PGS001853	11	3441	1778	472438	-0.191701062994306	0.825553620135489	0.55388907982464	0.12494696833938	1.13308836191601	3.77708419687331e-14	0.264058522204209	1.30220440194294	0.354512592490053	0.769942246435117	FALSE
K11_APPENDIX	H7_CONJUNCTIVA	PGS001853	159	3293	19506	454710	0.13679637732129	1.14659465207417	0.0933652264971232	0.128339058493169	1.13693842598239	2.74097519799601e-14	-0.0560045060430118	0.94553487525998	0.481300962976839	0.842870664887507	FALSE
K11_APPENDIX	T1D	PGS001853	16	3436	1713	472503	0.332196167229861	1.39402628396658	0.185395750372364	0.126180574163318	1.13448700883043	2.18011711674835e-14	-0.0848524012703973	0.918647865653324	0.733437917560503	0.938522806200236	FALSE
K11_APPENDIX	E4_DIABETES	PGS001853	83	3369	13717	460499	-0.0779331085546903	0.925026300820298	0.485564978703888	0.12705991440893	1.13548504765896	2.51193749474802e-14	-0.0547870857898418	0.94668668954596	0.618912014160606	0.902008832806623	FALSE
K11_APPENDIX	K11_HERNIA	PGS001853	323	3129	39515	434701	0.191545592221941	1.21112004953536	0.0012644201709524	0.131104069193446	1.14008642301291	3.46397867274745e-14	-0.0567365941835008	0.94484291371071	0.319513437770737	0.745284067526041	FALSE
K11_APPENDIX	I9_TIA	PGS001853	12	3440	1202	473014	0.338091121482892	1.40226827434846	0.292901634783534	0.127600090900433	1.13609857567995	1.0566186263139e-14	-0.635274123656097	0.529790240372874	0.0701869417731605	0.409940923715636	FALSE
K11_APPENDIX	Z21_PRESENCE_OTH_FUNCTIONAL_IMPLANTNTS	PGS001853	31	3421	4543	469673	0.0508244721404453	1.05213819750829	0.780411942683892	0.127896703578836	1.13643560690281	1.08025550828643e-14	-0.249258524775582	0.779378458696425	0.184353598087519	0.617081703513436	FALSE
K11_APPENDIX	R18_SYMPTOMS_SIGNS_INVOLVI_CIRCULATO_RESPI_SYSTEMS	PGS001853	248	3204	30233	443983	0.194349044967802	1.21452013112096	0.00330749666572055	0.134451040520458	1.14390865245911	3.33138882614988e-15	-0.125447566866644	0.882102014587066	0.0569009898573008	0.37128939095542	FALSE
K11_APPENDIX	Z21_PERSONS_ENCOUNTERI_HEALTH_SERVI_CIRCUMSTANC_RELATED_REPRODUCTION	PGS001853	204	3248	22638	451578	0.115497938285511	1.12243220041116	0.132811907548115	0.127077769914291	1.13550532249932	7.26565383095188e-14	-0.0216760583032444	0.978557179185726	0.757980594561933	0.946036330711927	FALSE
K11_APPENDIX	ST19_SUPERF_INJURY_HEAD	PGS001853	12	3440	839	473377	0.752417391938765	2.12212382601978	0.00946407161886556	0.126350021960494	1.13467926144293	1.93899947561328e-14	-0.136730362025244	0.87220537411892	0.645653998965847	0.911536359730408	FALSE
K11_APPENDIX	L12_SCARCONDITIONS	PGS001853	16	3436	1403	472813	0.474181399197849	1.60669841439787	0.0607300762829138	0.125776501836384	1.13402868662879	2.64482718371826e-14	0.00519270274014381	1.00520620818749	0.983216120137548	0.996930026543917	FALSE
K11_APPENDIX	VWXY20_OTHER_EXTER_CAUSES_ACCIDENTAL_INJURY	PGS001853	162	3290	18982	455234	0.203617132514103	1.22582873363376	0.0116307683613606	0.128637578795369	1.13727787584871	2.42667794992405e-14	-0.0599413532993289	0.941819766586553	0.448925967645991	0.82604980884779	FALSE
K11_APPENDIX	KRA_PSY_SUBSTANCE	PGS001853	32	3420	4594	469622	0.0723546786206813	1.07503656894111	0.684163724590769	0.126818216510412	1.13521063647278	1.84002890213368e-14	-0.112563942765224	0.893540209849922	0.526142832933596	0.86374748539034	FALSE
K11_APPENDIX	N14_RENALCOLNAS	PGS001853	42	3410	3912	470304	0.39698713287509	1.48733679217989	0.012395477032743	0.124868791097435	1.13299978365545	5.15837955347923e-14	0.066972731182901	1.06926632014934	0.645644519069939	0.911536359730408	FALSE
K11_APPENDIX	D3_COAGDEF_PURPUR_HAEMORRHAGIC	PGS001853	21	3431	2520	471696	0.179098956785844	1.19613910439271	0.414886844595225	0.126964331160547	1.13537651949643	1.5634417017018e-14	-0.196611049459712	0.821510097977113	0.377281146930273	0.785036107608025	FALSE
K11_APPENDIX	D3_OTHERBLOOD	PGS001853	15	3437	1319	472897	0.425698763139537	1.53065961458072	0.128722698218318	0.124563156299436	1.13265355240829	4.72088166718559e-14	0.252943806379175	1.28781090804346	0.288084839766451	0.723108377099827	FALSE
K11_APPENDIX	ASTHMA_CVDMETABOCOMORB	PGS001853	344	3108	46952	427264	0.12555235659904	1.13377452798496	0.0314821746421309	0.13305020760032	1.14230734940199	1.67334397252441e-14	-0.0754672049465074	0.927310141221022	0.17664347762569	0.606381550281351	FALSE
K11_APPENDIX	Z21_ACQUI_ABSENCE_ORGANS_NOT_ELSEW_CLASSIFIED	PGS001853	32	3420	5169	469047	-0.075650897264253	0.927139817116005	0.671658991546556	0.127451188448893	1.13592942041097	1.34684006689412e-14	-0.192158398468328	0.825176151500772	0.293673140957937	0.72694106180488	FALSE
K11_APPENDIX	CD2_INSITU_EXALLC	PGS001853	67	3385	7638	466578	0.218641772605168	1.24438542388539	0.0780706042783764	0.126793591869854	1.13518268266308	2.52453899380451e-14	-0.0483231515884902	0.952825830141233	0.690115692258063	0.924936809759188	FALSE
K11_APPENDIX	H8_INNER	PGS001853	63	3389	6369	467847	0.338075238495769	1.40224600231639	0.00853889606068773	0.125532508785709	1.13375202526308	4.50714214900518e-14	0.0135634056117442	1.01365580587913	0.910821834967997	0.982575474756984	FALSE
K11_APPENDIX	M13_SPONDYLOSIS	PGS001853	101	3351	15568	458648	-0.0534185552408069	0.947983146118839	0.598730917130138	0.130005194340062	1.13883429880188	7.24847519805045e-15	-0.15057129675771	0.860216397180975	0.139374133442835	0.552064094307537	FALSE
K11_APPENDIX	M13_HALLUXRIGIDUS	PGS001853	11	3441	808	473408	0.675130790125861	1.96428986888913	0.0274836095219535	0.125652370272722	1.13388792661124	2.69885435815909e-14	0.0523830047855265	1.05377926773482	0.856279209310318	0.971170818457664	FALSE
K11_APPENDIX	L12_DISORDSKINAPPENDIX	PGS001853	195	3257	24211	450005	0.106691249922718	1.11259068898291	0.148598789097732	0.129955227018238	1.13877739572363	1.73737772073838e-14	-0.075012908438908	0.927731510685731	0.303436405813185	0.7331333124399	FALSE
K11_APPENDIX	I9_MI	PGS001853	76	3376	10784	463432	0.113346548571209	1.12002000703461	0.335446617688784	0.129931153994203	1.13874998223797	5.92200099018842e-15	-0.199296388465743	0.819307024191025	0.0958606073518493	0.47049519989596	FALSE
K11_APPENDIX	N14_RENALTUB	PGS001853	71	3381	9052	465164	0.188747162107052	1.20773555256384	0.117941899701115	0.130609964601437	1.13952324022307	4.15946398756343e-15	-0.246329996319707	0.781664236038988	0.0442549575101222	0.328075235000349	FALSE
K11_APPENDIX	ASTHMA_HOSPITAL_INFECTIONS	PGS001853	84	3368	9871	464345	0.163054009791509	1.17710026291145	0.146395418839196	0.124312869348674	1.13237009947815	9.49281264651795e-14	0.0601172961914769	1.06196110323311	0.567880923988643	0.881731908351851	FALSE
K11_APPENDIX	R18_ABNORMALITI_HEART_BEAT	PGS001853	32	3420	3442	470774	0.316882949515764	1.37284187071482	0.0758891942392083	0.126213807128804	1.13452471182452	2.46081139706512e-14	-0.0515393354718209	0.949766289722287	0.768454128185682	0.948667190087058	FALSE
K11_APPENDIX	R18_PAIN_THROAT_CHEST	PGS001853	175	3277	20574	453642	0.221900262502881	1.24844685469	0.00436809941867135	0.13447414367664	1.14393508066466	1.61421860556894e-15	-0.180946087117973	0.834480346723548	0.0217286797565008	0.222971010320279	FALSE
K11_APPENDIX	AB1_GASTROENTERITIS_NOS	PGS001853	40	3412	3705	470511	0.404165480359094	1.49805182460201	0.0114322091326997	0.128035433866311	1.13659327587773	1.09559192309332e-14	-0.192162498908383	0.825172767922365	0.236636518593784	0.677028614590727	FALSE
K11_APPENDIX	CD2_PRIMARY_LYMPHOID_HEMATOPOIETIC	PGS001853	13	3439	2005	472211	0.0546611090705159	1.05618262330799	0.844086724859149	0.126384130712483	1.1347179645965	1.92915862455877e-14	-0.160144249968237	0.85202087611702	0.564973577581117	0.88047564014671	FALSE
K11_APPENDIX	O15_DELIV_SPONT	PGS001853	21	1860	2485	254785	-0.0610114562538613	0.940812461527876	0.787327545590588	0.108767171388363	1.11490273886333	1.45118130714823e-06	0.0951071871599535	1.09977673075297	0.649416423697253	0.91270611008498	FALSE
K11_APPENDIX	K11_REFLUX	PGS001853	267	3185	32910	441306	0.149961841987907	1.16178991028902	0.0197453755067654	0.126637707147847	1.13500573881794	1.53537635116563e-13	-0.0113153467836128	0.988748430970343	0.855185722972451	0.971057088391358	FALSE
K11_APPENDIX	I9_DISVEINLYMPH	PGS001853	204	3248	26367	447849	0.0940942455754589	1.09866328519159	0.203754844347303	0.120264850529552	1.12779550926566	1.56463176173594e-12	0.0906658416603201	1.09490307312921	0.186247193799302	0.618999575564158	FALSE
K11_APPENDIX	N14_FEMGENPROL	PGS001853	64	1817	10067	247203	-0.0785768715896526	0.924430994720052	0.541907207419186	0.109365200093844	1.11556968211072	1.69023028944955e-06	0.0148431190630918	1.01495382521821	0.903479935881823	0.980646773830509	FALSE
K11_APPENDIX	ASTHMA_INFECTIONS	PGS001853	84	3368	9871	464345	0.163054009791509	1.17710026291145	0.146395418839196	0.124312869348674	1.13237009947815	9.49281264651795e-14	0.0601172961914769	1.06196110323311	0.567880923988643	0.881731908351851	FALSE
K11_APPENDIX	ILD_FOR_EXCL	PGS001853	16	3436	1844	472372	0.200298362250827	1.22176723300632	0.442306152904428	0.125096587929091	1.13325790681513	3.66416700714437e-14	0.152372641483381	1.16459413166817	0.528156281589279	0.864546671654879	FALSE
K11_APPENDIX	FG_PULMHEART	PGS001853	45	3407	3948	470268	0.503270356916066	1.65412200405977	0.00102404925882952	0.124759202816881	1.13287562696047	5.50600011450161e-14	0.0787142095192854	1.08189508256784	0.584595401318196	0.889524519451343	FALSE
K11_APPENDIX	ST19_INJURI_ELBOW_FOREA	PGS001853	31	3421	3981	470235	0.103206609767288	1.10872045788912	0.56799417155641	0.126262247546719	1.13457967000679	2.39167227816137e-14	-0.0499013243989697	0.951323292267047	0.777427281216442	0.95095527115648	FALSE
K11_APPENDIX	O15_ABORT_SPONTAN	PGS001853	54	1827	5292	251978	0.256383052471371	1.29224763179556	0.065187956605062	0.110475055711711	1.11680849071171	1.22983576497049e-06	-0.0171106985602397	0.983034858068095	0.898014901769773	0.97960202953399	FALSE
K11_APPENDIX	ASTHMA_NAS	PGS001853	129	3323	13791	460425	0.313068359872226	1.36761501782007	0.00049600149225411	0.128782079825665	1.13744222554757	1.68399182181038e-14	-0.0783454312764561	0.924644970079305	0.37723539415246	0.784983632124782	FALSE
K11_APPENDIX	AB1_MUMPS	PGS001853	77	3375	11000	463216	-0.0888424364658499	0.914989731232923	0.443709392457994	0.130520407013958	1.13942119184047	4.54870515515502e-15	-0.224084658666479	0.799247468280294	0.0587396538027834	0.377186812155601	FALSE
K11_APPENDIX	I9_OTHILLHEART	PGS001853	11	3441	1110	473106	0.390006285050346	1.47699007681046	0.228281970400774	0.125051115450214	1.13320637594053	3.61042124108989e-14	0.205093186635909	1.2276394592244	0.464742732071938	0.834635046028859	FALSE
K11_APPENDIX	O15_LABOUR_LONG	PGS001853	21	1860	2209	255061	0.0667237449719985	1.0690001207212	0.765014067024468	0.109926403355343	1.11619591916145	1.11373003957324e-06	-0.00634393980046188	0.993676140500455	0.976207849263233	0.995539127486877	FALSE
K11_APPENDIX	J10_TONSILLITIS	PGS001853	130	3322	16526	457690	0.0322009652553833	1.03272502630082	0.723911793645629	0.123260227971059	1.13117874700013	2.28650094924276e-13	0.0654683012881649	1.0676588933655	0.440308844684485	0.821325884261775	FALSE
K11_APPENDIX	Z21_PERSONS_ENCOUNTERI_HEALTH_SERVI_EXAM_INVES	PGS001853	226	3226	24823	449393	0.300211103863808	1.35014379806612	1.36577022213217e-05	0.136625706907409	1.14639897898862	9.40134975606808e-16	-0.172004666114961	0.841975244406049	0.0132604607401402	0.166884200742368	FALSE
K11_APPENDIX	R18_RETEN_URINE	PGS001853	13	3439	2699	471517	-0.447234558159097	0.639393915624702	0.153152392800545	0.124148144495446	1.13218358534189	5.67001748784527e-14	0.390967562125099	1.47841055613866	0.117225520653363	0.512146604422418	FALSE
K11_APPENDIX	N14_OTHDISMALEGEN	PGS001853	41	1530	6724	210222	-0.282296675238161	0.75404994339896	0.106990440586141	0.134931250406498	1.14445810061741	4.4766460599259e-08	0.345760647738969	1.41306435518917	0.01705477779711	0.193049581128598	FALSE
K11_APPENDIX	I9_PAD	PGS001853	14	3438	1502	472714	0.463696680379395	1.58994063710232	0.0961413057041061	0.125218168391418	1.13339569721152	3.40730323437708e-14	0.136293195078943	1.14601785113624	0.596008133311641	0.89356805535969	FALSE
K11_APPENDIX	I9_K_CARDIAC	PGS001853	1008	2444	139340	334876	0.0853232389738856	1.08906903936847	0.0295550021563344	0.156649827397618	1.16958598521658	7.84598795317405e-16	-0.108150849345274	0.897492200107693	0.00320629220854407	0.064354784881607	FALSE
K11_APPENDIX	FG_DISVEINLYMPH	PGS001853	195	3257	24793	449423	0.112363998119457	1.11892007133037	0.13761310100569	0.120508842465456	1.128070715848	1.31046067921273e-12	0.0903932043724333	1.09460460241382	0.196884533683968	0.632086898011115	FALSE
K11_APPENDIX	R18_ABNORMAL_FINDI_DIAGNOST_IMAGI_FUNCTION_STUDI_WO_DIAGNOSIS	PGS001853	26	3426	4043	470173	-0.0988251392852421	0.905901100688784	0.641345379354812	0.123693744747527	1.13166923827455	7.80877859128534e-14	0.266135393824454	1.30491172371583	0.144859965048566	0.560435582006027	FALSE
K11_APPENDIX	I9_MI_STRICT	PGS001853	76	3376	10784	463432	0.113346548571209	1.12002000703461	0.335446617688784	0.129931153994203	1.13874998223797	5.92200099018842e-15	-0.199296388465743	0.819307024191025	0.0958606073518493	0.47049519989596	FALSE
K11_APPENDIX	M13_DORSALGIA	PGS001853	65	3387	8301	465915	0.108469286353578	1.11457067548299	0.388721573631326	0.129741501088232	1.13853403547278	5.89658988420407e-15	-0.22447842286874	0.798932815192164	0.0836637215619152	0.443422750519568	FALSE
K11_APPENDIX	M13_SOFTTISSUEOTH	PGS001853	47	3405	6805	467411	-0.00117211284567426	0.998828573810282	0.993637911794906	0.128156996874977	1.13673145197435	1.09975994432342e-14	-0.179284922969332	0.835867707556278	0.227192623356733	0.667630366582788	FALSE
K11_APPENDIX	I9_OTH	PGS001853	19	3433	2465	471751	0.164430567289218	1.17872172486568	0.480206722560365	0.125659105448287	1.13389556357122	2.88576462368186e-14	0.0244155578161882	1.024716058192	0.911702247712269	0.982821773334185	FALSE
K11_APPENDIX	T1D_STRICT	PGS001853	16	3436	1713	472503	0.332196167229861	1.39402628396658	0.185395750372364	0.126180574163318	1.13448700883043	2.18011711674835e-14	-0.0848524012703973	0.918647865653324	0.733437917560503	0.938522806200236	FALSE
K11_APPENDIX	RHEUMA_ENDPOINTS	PGS001853	237	3215	33483	440733	0.051920804026428	1.0532923226992	0.446015736895423	0.132706498807887	1.14191479578827	7.21114945061841e-15	-0.10211257947429	0.902927894799027	0.124068580423558	0.525297935781605	FALSE
K11_APPENDIX	D3_ANAEMIA_B12_DEF	PGS001853	15	3437	1873	472343	0.162807577053687	1.17681022261015	0.529444978329582	0.126352875296904	1.1346824990692	1.99895758147064e-14	-0.128472601937047	0.879437656976631	0.613111543251814	0.900178414528305	FALSE
K11_APPENDIX	G6_SLEEPAPNO	PGS001853	15	3437	2230	471986	-0.244703076018809	0.782936976495997	0.430235172370803	0.123409989777923	1.13134816705918	8.16705027685241e-14	0.503550719864007	1.65458582359695	0.0334539803691382	0.285267105983565	FALSE
K11_APPENDIX	Z21_FOLLOW__EXAM_TREAT_CONDI_OTH_MALIG_NEOPLASMS	PGS001853	61	3391	6104	468112	0.387513319404783	1.47331257713491	0.0028903209085243	0.129615353740616	1.13839042148249	6.06606392292142e-15	-0.230205347192835	0.794370464009036	0.0861820073290547	0.448726022895247	FALSE
K11_APPENDIX	AB1_VIRAL_OTHER_INTEST_INFECTIONS	PGS001853	11	3441	1606	472610	-0.0555460218347565	0.945968487463219	0.856754674530383	0.126907067914327	1.13531150601271	1.46920808767101e-14	-0.377812685869906	0.685358866042966	0.245784637850529	0.685830919510491	FALSE
K11_APPENDIX	M13_FIBROBLASTIC	PGS001853	76	3376	10145	464071	0.0840366658838964	1.08766877341468	0.471802679062143	0.12640694034475	1.13474384739119	3.31534125660531e-14	-0.0274037153655089	0.972968359946444	0.807333942671504	0.958990742893491	FALSE
K11_APPENDIX	Z21_PERSONAL_HISTORY_CERTA_OTH_DISEA	PGS001853	116	3336	14586	459630	0.197178240415216	1.21796111125415	0.0375490394428999	0.128695820315711	1.13734411457016	1.56768435223392e-14	-0.0882730841400594	0.915510831095107	0.344590336358149	0.763028053306431	FALSE
K11_APPENDIX	ST19_INJURI_KNEE_LOWER_LEG	PGS001853	45	3407	5387	468829	0.154718797930371	1.16732965943156	0.30515901992689	0.126169190930151	1.13447409477378	2.83888647371751e-14	-0.0292094808601678	0.97121299262252	0.840196090312467	0.966788338611276	FALSE
K11_APPENDIX	J10_CHRONRHINITIS	PGS001853	35	3417	3812	470404	0.241976933010031	1.27376481055721	0.155159834657184	0.126411764492981	1.13474932157691	2.2925146934223e-14	-0.0607110787393929	0.941095102884079	0.718048306483748	0.933628496146608	FALSE
K11_APPENDIX	K11_OTHDISSTOMDUOD	PGS001853	25	3427	3801	470415	-0.126656148302435	0.881036566437878	0.559319629854465	0.123583584309968	1.13154457996243	8.14377427163564e-14	0.291346428123163	1.33822810350756	0.117444788468003	0.512544327214119	FALSE
K11_APPENDIX	H7_GLAUCOMA	PGS001853	44	3408	6758	467458	-0.0392308707632849	0.96152869465537	0.798547215721186	0.125457007403299	1.13366642864924	3.91774120852316e-14	0.0269327781520292	1.02729874352241	0.854259460374351	0.970860918796868	FALSE
K11_APPENDIX	N14_HYPERTROPHYBREAST_BOTH	PGS001853	13	3439	1295	472921	0.328626540945348	1.3890590020466	0.242415968263377	0.125734299193015	1.13398082863043	2.63196779722467e-14	0.0151904413155197	1.01530640249232	0.955593624669394	0.991703359147273	FALSE
K11_APPENDIX	L12_NONIONRADISKIN	PGS001853	41	3411	6430	467786	-0.0963575510406778	0.90813925187769	0.552158746381227	0.124542721686939	1.13263040730833	5.98974626114003e-14	0.101873354973992	1.10724323599962	0.486936798507641	0.845417884340102	FALSE
K11_APPENDIX	AB1_RUBELLA	PGS001853	35	3417	5958	468258	-0.261837302254322	0.769636231601652	0.123852739472688	0.12751370746992	1.1360004398263	1.35225908636278e-14	-0.173984383621397	0.840310020155387	0.311963042146121	0.73992673569207	FALSE
K11_APPENDIX	K11_LIVER	PGS001853	19	3433	3022	471194	-0.157794027970163	0.854025669254558	0.539341034654519	0.123725717279324	1.13170542118369	7.24744308409e-14	0.357457948157799	1.42969044406699	0.0929743200927051	0.464357393319347	FALSE
K11_APPENDIX	E4_OBESITYNAS	PGS001853	20	3432	2919	471297	0.00961913202607433	1.00966554457332	0.966423561050395	0.125601598484902	1.13383035855545	2.98622843308216e-14	0.0339562481593129	1.03453934273743	0.875084514271532	0.974868068390887	FALSE
K11_APPENDIX	IBD_BACT_INTEST_INFECTIONS	PGS001853	11	3441	1700	472516	-0.167564012558589	0.84572247869637	0.622090754502959	0.127589703160445	1.13608677424464	1.05804990015022e-14	-0.651608658603452	0.521206658439242	0.0736715076545126	0.419061426286672	FALSE
K11_APPENDIX	K11_OTHANRECT	PGS001853	135	3317	14443	459773	0.303523491937756	1.35462341329715	0.000594167436645643	0.126240785114004	1.13455531942827	5.95049547285937e-14	-0.00831992447005496	0.991714590315075	0.922057460842512	0.985390101489925	FALSE
K11_APPENDIX	O15_PREG_ABORT	PGS001853	79	1802	9305	247965	0.0513536767687277	1.05269514126761	0.659799920000785	0.109912825610524	1.11618076384098	1.64605240592028e-06	-0.00077101007093913	0.999229287080952	0.994479320150382	0.999127288503522	FALSE
K11_APPENDIX	G6_NEUINFL	PGS001853	19	3433	2892	471324	-0.216855330654606	0.805046426420433	0.397283863577272	0.123587120486893	1.13154858131134	7.71887300471146e-14	0.381596607920202	1.46462114938001	0.0731735588392584	0.417830675437235	FALSE
K11_APPENDIX	I9_ANGINA	PGS001853	132	3320	18401	455815	0.116906781467159	1.12401464581054	0.19410629704174	0.129465113812373	1.1382194026345	1.23861102265866e-14	-0.0984112068794108	0.906276160130111	0.265544130350372	0.703423610616087	FALSE
K11_APPENDIX	L12_SKIN_SUBCUTAN	PGS001853	709	2743	93619	380597	0.0689237169348297	1.0713544798275	0.104377219018716	0.130418243799274	1.13930479085469	1.65939662972789e-12	-0.0226864540108699	0.977568948548281	0.579145789028738	0.887069090002643	FALSE
K11_APPENDIX	K11_PULPITIS_2	PGS001853	38	3414	6048	468168	-0.182700830357823	0.833017331959381	0.290328149521548	0.123471691194444	1.13141797499726	9.61552218196778e-14	0.204487581793596	1.22689621990066	0.1787400850636	0.609265377036621	FALSE
K11_APPENDIX	N14_DYSPLACERVUT	PGS001853	65	1816	7137	250133	0.178541597884605	1.19547261137092	0.168591172090274	0.104800851003902	1.11048943547681	4.6009460334113e-06	0.143402050205684	1.15419375222953	0.227984667237009	0.668484571152991	FALSE
K11_APPENDIX	M13_ARTHROSIS_POLY	PGS001853	15	3437	3225	470991	-0.368331450375289	0.691887817202688	0.155331718499891	0.126070454856288	1.13436208678547	2.28071082309374e-14	-0.0735095056911097	0.929127313752296	0.774022105007919	0.95014416192264	FALSE
K11_APPENDIX	Z21_PRESENCE_CARDIAC_VASCULAR_IMPLANTNTS_GRAFTS	PGS001853	36	3416	5468	468748	0.0659316471992377	1.0681537033734	0.695618002783974	0.126742870423023	1.13512510601519	1.97310928372476e-14	-0.0931543897587994	0.911052832210546	0.575948939509775	0.885493312284484	FALSE
K11_APPENDIX	K11_SALIVARY	PGS001853	15	3437	1778	472438	0.152908052306989	1.16521783492521	0.566460701046872	0.125191599639078	1.13336558470196	3.500402636867e-14	0.131992161423868	1.14109937463786	0.580022077740699	0.887435759415412	FALSE
K11_APPENDIX	G6_MENINGOTH	PGS001853	12	3440	2177	472039	-0.4962068569583	0.608835686147879	0.152200455529683	0.123804849597202	1.13179497920024	6.59055976036502e-14	0.527377170622944	1.69448213762064	0.0469342630486986	0.338285367051857	FALSE
K11_APPENDIX	RHEU_ARTHRITIS_OTH	PGS001853	31	3421	3466	470750	0.303408168535681	1.35446720252415	0.0942351628624111	0.127550537170493	1.13604227915281	1.28313023455249e-14	-0.201249261294825	0.817708583048943	0.273409867075047	0.710329406150988	FALSE
K11_APPENDIX	ILD_SYST_AUTO_DISEASES	PGS001853	150	3302	21711	452505	-0.0344495801041877	0.966137050987923	0.681394433411923	0.127512507351816	1.13599907649242	3.76333348889083e-14	-0.0388919788412926	0.961854604183687	0.632111613298113	0.906456547045604	FALSE
K11_APPENDIX	AB1_HERPES_SIMPLEX	PGS001853	34	3418	3163	471053	0.344353195026436	1.41107693285903	0.055159052726899	0.129396651818693	1.13814148053233	5.29363234054928e-15	-0.415127320404565	0.660256211265284	0.0306319954718935	0.271955588843515	FALSE
K11_APPENDIX	CARDIAC_ARRHYTM	PGS001853	91	3361	10169	464047	0.296698423414191	1.34540949425871	0.00748981285924936	0.123534651137232	1.13148921125073	1.50357617331778e-13	0.0527273759920839	1.05414222146451	0.594170538860653	0.892957042192688	FALSE
K11_APPENDIX	F5_ALLANXIOUS	PGS001853	34	3418	3349	470867	0.309244576968831	1.36239554033053	0.0871315695084485	0.123824707277369	1.1318174542461	7.8136288957902e-14	0.196555180263522	1.21720248457898	0.224870365389037	0.66511061753922	FALSE
K11_APPENDIX	M13_LOWBACKPAINORANDSCIATICA	PGS001853	43	3409	5740	468476	0.0605784640617584	1.06245095851749	0.694325167824909	0.128604060966922	1.1372397574028	8.52891366871625e-15	-0.238418914248555	0.787872570906575	0.131487213895697	0.539362800311906	FALSE
K11_APPENDIX	CD2_PRIMARY_LYMPHOID_HEMATOPOIETIC_EXALLC	PGS001853	13	3439	2005	472211	0.0546611090705159	1.05618262330799	0.844086724859149	0.126384130712483	1.1347179645965	1.92915862455877e-14	-0.160144249968237	0.85202087611702	0.564973577581117	0.88047564014671	FALSE
K11_APPENDIX	Z21_OUTCO_DELIV	PGS001853	129	1752	13586	243684	0.095418329918628	1.10011897155901	0.333022294925099	0.115058328461484	1.12193887663199	7.21875936533222e-07	-0.0780108602562396	0.924954381247402	0.388882663374489	0.792264098786446	FALSE
K11_APPENDIX	AB1_BACT_BIR_OTHER_INF_AGENTS	PGS001853	53	3399	6707	467509	0.14803549732044	1.15955405669435	0.29370454541587	0.124816263391384	1.13294027133889	5.75857874341486e-14	0.0621918799049802	1.06416651730932	0.637809052317921	0.908638634008717	FALSE
K11_APPENDIX	KRA_PSY_ANYMENTAL	PGS001853	413	3039	49249	424967	0.170887598523588	1.18635739320461	0.00122715967150953	0.128327747351799	1.13692556598385	2.73044993137119e-13	-0.0212019130473991	0.979021267443739	0.67643780555209	0.920636774100871	FALSE
K11_APPENDIX	K11_MALABSORB	PGS001853	34	3418	2908	471308	0.436191895216114	1.54680559086473	0.0171440870224344	0.12308398052017	1.13097939719743	1.11379285291913e-13	0.272003041787129	1.31259099392743	0.0839364958627916	0.443863373179262	FALSE
K11_APPENDIX	F5_PHOBANX	PGS001853	15	3437	1440	472776	0.344995733891641	1.41198389597851	0.197127346798837	0.125078963209851	1.13323793363871	3.6597597832819e-14	0.184933684323134	1.2031386505281	0.457480385485272	0.830602685703756	FALSE
K11_APPENDIX	N14_UROLITHIASIS	PGS001853	85	3367	9196	465020	0.278208842671833	1.32076199987332	0.011640787943756	0.128230259901113	1.13681473541119	1.50158239720133e-14	-0.105566575616407	0.899814565143283	0.328637906946891	0.751938921899212	FALSE
K11_APPENDIX	I9_OTHHEART	PGS001853	138	3314	16214	458002	0.279618576822631	1.32262523619498	0.00151811777581117	0.127915805211428	1.13645731488556	2.874363765296e-14	-0.0654237664875678	0.936670449716318	0.435454195519613	0.818966443614595	FALSE
K11_APPENDIX	R18_DYSPHAGIA	PGS001853	14	3438	2776	471440	-0.377838430912519	0.685341221676882	0.195873669465532	0.127752734658712	1.1362720072726	9.98341991898359e-15	-0.561743617948831	0.570213961264027	0.0741733954409075	0.420296362466739	FALSE
K11_APPENDIX	G6_OTHNEU	PGS001853	37	3415	5291	468925	0.0219446936705598	1.02218724948231	0.894434620571576	0.127137795227795	1.13557348360797	1.65429448635666e-14	-0.127267581228228	0.880498036326629	0.44020772624921	0.821325884261775	FALSE
K11_APPENDIX	CD2_INSITU_CERVIX_UTERI_NOS	PGS001853	25	1856	3187	254083	0.0100964026981855	1.01014754333917	0.960270308169257	0.109692771657307	1.11593517087423	1.20134752860513e-06	0.0126654432676454	1.01274598968705	0.948784804971802	0.990322289797324	FALSE
K11_APPENDIX	KRA_PSY_ANYMENTAL_SUICID_PREG_NERV	PGS001853	19	3433	2197	472019	0.0352078070566976	1.0358349402457	0.895254143024852	0.128939970709752	1.13762183148486	5.81399728322476e-15	-0.71039075618516	0.491452121979694	0.01427315840411	0.174399970254775	FALSE
K11_APPENDIX	K11_UMBHER	PGS001853	28	3424	3316	470900	0.191510404866138	1.21107743417302	0.314541248838901	0.126202029738735	1.13451135016313	2.38469174925053e-14	-0.0500527074013789	0.951179288990901	0.790138741309198	0.954610663373173	FALSE
K11_APPENDIX	M13_OTHERJOINT	PGS001853	200	3252	24493	449723	0.141916963077141	1.15248094609222	0.053135944567731	0.125964969484078	1.13424243448942	1.19682267296481e-13	-0.00224620448977573	0.997756316339743	0.974501480271535	0.995202863222897	FALSE
K11_APPENDIX	NEURODIS	PGS001853	533	2919	69088	405128	0.0955781056704334	1.10029475793759	0.0444846687901261	0.126513260782237	1.1348645002673	1.69154793341194e-12	-0.00459485107257982	0.995415689105913	0.919673324773769	0.984614610774619	FALSE
K11_APPENDIX	E4_HYTHY_AI_STRICT	PGS001853	47	3405	5699	468517	0.199957058693502	1.22135031065606	0.175634599759573	0.126884614433642	1.13528601460392	2.02698881518769e-14	-0.0837361096090652	0.91967391718529	0.565531799418496	0.880528251584421	FALSE
K11_APPENDIX	AB1_VIRAL_NOS	PGS001853	47	3405	5540	468676	0.151595318421139	1.16368921754235	0.303135804284502	0.128402512787679	1.13701057189707	9.82402910162796e-15	-0.197338643434748	0.82091258957751	0.183146779976559	0.615379190283643	FALSE
K11_APPENDIX	F5_DEPRESSIO	PGS001853	324	3128	37670	436546	0.183354891839773	1.2012406429445	0.00183319039379894	0.128649061092518	1.1372909344862	1.06116253164201e-13	-0.0306489501259611	0.969815967097982	0.588422528250179	0.890721352943135	FALSE
K11_APPENDIX	R18_ABDOMI_PELVIC_PAIN	PGS001853	200	3252	21332	452884	0.282929779780264	1.3270119754729	0.00011289582049889	0.128833889304305	1.13750115736286	3.11639391672124e-14	-0.0530572490433869	0.948325720187922	0.457558588487976	0.830657703680185	FALSE
K11_APPENDIX	M13_ARTHTROSIS_COX_PRIM_ICD10	PGS001853	14	3438	2364	471852	-0.10869989754251	0.896999568884709	0.685835787436533	0.126411243553217	1.13474873044102	1.90359630352692e-14	-0.169517083143584	0.844072334948304	0.543897504739052	0.87130445062594	FALSE
K11_APPENDIX	I9_OTHPER	PGS001853	32	3420	5079	469137	-0.0505973008682864	0.950661423990006	0.776433069183814	0.126208643118455	1.1345188531423	2.46351281743194e-14	-0.0450702265023002	0.955930347831064	0.796583039773205	0.956700125791095	FALSE
K11_APPENDIX	J10_UPPERDIS	PGS001853	449	3003	59181	415035	0.0281776330906996	1.02857837775102	0.580317031351261	0.128620387808267	1.13725832508747	3.22754432604347e-13	-0.0218636523165054	0.978373624934655	0.656755431895142	0.914940256332086	FALSE
K11_APPENDIX	O15_PREG_MATERN_CARE	PGS001853	23	1858	2144	255126	0.202223421744781	1.22412147291653	0.341504140986169	0.110927254297459	1.11731362413346	8.89056248412755e-07	-0.097931913107666	0.906710636761796	0.645220599343407	0.911378210330148	FALSE
K11_APPENDIX	I9_PULMHEART	PGS001853	46	3406	4154	470062	0.485878481251025	1.62560244303317	0.00128814820214612	0.125135384996406	1.13330187475133	4.64590381180757e-14	0.0455396376994708	1.0465924883103	0.750597985269178	0.944013397681232	FALSE
K11_APPENDIX	FG_HYPERTENSION	PGS001853	835	2617	121017	353199	0.0115929240066178	1.01166038237802	0.778391725907515	0.15191452295914	1.16406073171276	6.5574547911433e-16	-0.110572950349995	0.895321013825773	0.00469406001979637	0.0837863413987211	FALSE
K11_APPENDIX	H8_EXTERNAL	PGS001853	166	3286	24172	450044	-0.0257751071083257	0.97455423528574	0.746376985749125	0.130580611350125	1.13948979200194	1.0062766137839e-14	-0.101573947659931	0.903414371493389	0.197357643508179	0.632503288850425	FALSE
K11_APPENDIX	ST19_COMPLICATIO_SURGI_MEDICAL_CARE_NOT_ELSEW_CLASSIFIED	PGS001853	93	3359	12259	461957	0.124328515162266	1.13238781646824	0.23760912699351	0.1298965437411	1.1387105704949	7.0420627288528e-15	-0.159881462616618	0.852244805848241	0.133875019524604	0.543136677059287	FALSE
K11_APPENDIX	G6_SLEEPDISOTH	PGS001853	62	3390	8605	465611	-0.0194633726945878	0.980724815838179	0.884973217268156	0.122322565186413	1.13011857990358	1.99964572696292e-13	0.184763695527634	1.20293414782015	0.122219151254514	0.522012141333148	FALSE
K11_APPENDIX	G6_DEMYEL	PGS001853	14	3438	2081	472135	-0.055542681559575	0.945971647263558	0.835781415391514	0.126318541147253	1.13464354137926	2.00421828591094e-14	-0.130764201175726	0.877424645699924	0.627038635727118	0.904667225057512	FALSE
K11_APPENDIX	KRA_PSY_MOOD	PGS001853	337	3115	39350	434866	0.180978509625147	1.1983894251785	0.00174169435351247	0.129216381110479	1.13793632545387	9.27689683481882e-14	-0.0352173196055511	0.965395594069451	0.527046013581612	0.864203474018098	FALSE
K11_APPENDIX	C3_BREAST_EXALLC	PGS001853	52	1829	8137	249133	-0.0353708773693596	0.96524736146226	0.806293578074192	0.106190448653123	1.11203364164998	3.13558430192084e-06	0.128850110335131	1.13751960895385	0.334100293785986	0.756280917528675	FALSE
K11_APPENDIX	M13_SYNOTEND	PGS001853	104	3348	11338	462878	0.27221629149445	1.31287093342016	0.00652711655741496	0.126948391810322	1.13535842247668	3.26560511822516e-14	-0.0383398129024566	0.962385854189811	0.69222392717558	0.92556926061409	FALSE
K11_APPENDIX	PULM_IMMUNECOMORB	PGS001853	149	3303	17497	456719	0.219553260922014	1.24552018374253	0.00885800253733576	0.131332956996877	1.14034740475663	6.02065721954388e-15	-0.132537155956628	0.875870389699386	0.11169140714488	0.501611939641775	FALSE
K11_APPENDIX	O15_COMPLIC_LAB_DELIV	PGS001853	101	1780	10839	246431	0.067513939641118	1.06984517275172	0.534260102509631	0.117238459711302	1.12438751884817	3.5295807158753e-07	-0.144575548174111	0.86538953133444	0.162450761303346	0.586143594791832	FALSE
K11_APPENDIX	K11_OESULC	PGS001853	22	3430	3162	471054	-0.00279667209188917	0.997207234952416	0.990123008844434	0.124352503625494	1.13241498103755	5.56119885816797e-14	0.209251622395761	1.23275514831211	0.283684180701876	0.719470407915277	FALSE
K11_APPENDIX	J10_UPPERINFEC	PGS001853	497	2955	63089	411127	0.0897124604819309	1.09385971058726	0.0662429344155693	0.129269375482665	1.13799663127295	3.82082178781641e-13	-0.0239944726412557	0.976291106054178	0.610370023059463	0.898948739717232	FALSE
K11_APPENDIX	I9_HYPTENSESS	PGS001853	834	2618	120889	353327	0.0111569790588133	1.01121945026348	0.786600599450907	0.151480988604689	1.16355618077288	7.87882658565597e-16	-0.108820728797255	0.896891189849215	0.00540008356995467	0.0923436627338021	FALSE
K11_APPENDIX	K11_DIAHER	PGS001853	161	3291	20819	453397	0.121571430300822	1.12927002714204	0.136859325583272	0.125315985496032	1.13350656811945	1.14316558779203e-13	0.0116357565353147	1.0117037152784	0.881179244405541	0.976054521753744	FALSE
K11_APPENDIX	N14_MENSIRREG	PGS001853	49	1832	6007	251263	0.0563771392835878	1.05799662059203	0.698078876884924	0.11115693448164	1.11757027840551	1.01214018595657e-06	-0.0508428552177357	0.950428013601133	0.72095065415098	0.934603691909886	FALSE
K11_APPENDIX	J10_ASTHMA_INCLAVO	PGS001853	429	3023	54971	419245	0.0710566954815617	1.07364209479843	0.173480272754902	0.120851188990532	1.12845697305074	7.171882334302e-12	0.0398385831622708	1.04064278336718	0.421928081894704	0.81085013800654	FALSE
K11_APPENDIX	I9_VHD	PGS001853	23	3429	2971	471245	0.121770551908641	1.12949491159444	0.586212613466017	0.128784241684431	1.13744468453967	6.49205238049256e-15	-0.527037394314987	0.590351359763004	0.0287029155338714	0.262441082008692	FALSE
K11_APPENDIX	H8_EXTOTITIS	PGS001853	86	3366	11876	462340	0.0116367907953518	1.01170476164367	0.9151618877733	0.128485524883027	1.13710496144476	1.31724632650358e-14	-0.111512748769359	0.894479987811516	0.306916932767489	0.736042421808449	FALSE
K11_APPENDIX	F5_MOOD	PGS001853	337	3115	39350	434866	0.180978509625147	1.1983894251785	0.00174169435351247	0.129216381110479	1.13793632545387	9.27689683481882e-14	-0.0352173196055511	0.965395594069451	0.527046013581612	0.864203474018098	FALSE
K11_APPENDIX	PULM_INFECTIONS	PGS001853	680	2772	84863	389353	0.131593020753374	1.14064400635241	0.00225471514358834	0.131026691683717	1.13999820937754	1.00133472806162e-12	-0.0266358214897081	0.973715783325585	0.521407422195723	0.861597499269261	FALSE
K11_APPENDIX	K11_FISSANAL	PGS001853	26	3426	3804	470412	-0.072238663835116	0.930308838238528	0.715273962353307	0.127470864283769	1.13595177099056	1.27604039876034e-14	-0.232279802902912	0.792724285716378	0.250342009923202	0.690372810283548	FALSE
K11_APPENDIX	K11_OESULC_ADVERSE	PGS001853	22	3430	3162	471054	-0.00279667209188917	0.997207234952416	0.990123008844434	0.124352503625494	1.13241498103755	5.56119885816797e-14	0.209251622395761	1.23275514831211	0.283684180701876	0.719470407915277	FALSE
K11_APPENDIX	J10_ASTHMA_MAIN	PGS001853	429	3023	54971	419245	0.0710566954815617	1.07364209479843	0.173480272754902	0.120851188990532	1.12845697305074	7.171882334302e-12	0.0398385831622708	1.04064278336718	0.421928081894704	0.81085013800654	FALSE
K11_APPENDIX	VWXY20_SURGI_OPERA_OTHER_SURGI_PROCED_CAUSE_ABNORMAL_REACTION_PATIENT_COMPLICATION_WO_MENTION_MISAD_TIME_PROCED	PGS001853	63	3389	9016	465200	0.0158639559713567	1.01599045656893	0.903276080861224	0.131775797001779	1.14085250803865	2.13035945144126e-15	-0.361383668408019	0.696711640935707	0.00851788001810216	0.125388091838801	FALSE
K11_APPENDIX	CD2_BENIGN_LIPO_SKIN_TRUNK	PGS001853	18	3434	1842	472374	0.318911347521511	1.37562936654734	0.177534110079759	0.126532284099874	1.13488608936051	1.86632389775299e-14	-0.14300644790668	0.866748480164156	0.552738493034273	0.875141833284555	FALSE
K11_APPENDIX	CD2_BENIGN_MELANOCYTIC_FACE	PGS001853	19	3433	1404	472812	0.490947557588673	1.63386366660834	0.0568518843435019	0.123612007624995	1.13157674266757	7.67445344293149e-14	0.356430092185532	1.42822168317221	0.087825793869376	0.452478698763887	FALSE
K11_APPENDIX	L12_ATOPIC	PGS001853	54	3398	9394	464822	-0.233634427722129	0.791651168723705	0.0889003906629533	0.128535182285976	1.13716142852602	9.81446785883865e-15	-0.177921143308063	0.837008424601907	0.198222269922989	0.633605444900746	FALSE
K11_APPENDIX	K11_OTHENTERCOL	PGS001853	99	3353	9731	464485	0.399086773197384	1.49046294523162	9.26666055678935e-05	0.128666590463719	1.13731087065588	1.37055381846691e-14	-0.100549331377859	0.904340498949491	0.318830565539508	0.745000403323547	FALSE
K11_APPENDIX	T1D_ICD9_10	PGS001853	19	3433	2384	471832	0.206632210038236	1.22953027971705	0.371154819280621	0.126803997838261	1.13519449539967	1.64842431149181e-14	-0.19272715321617	0.824706962086301	0.419994137688328	0.810122515795274	FALSE
K11_APPENDIX	CD2_INSITU_CERVIX_UTERI_NOS_EXALLC	PGS001853	25	1856	3187	254083	0.0100964026981855	1.01014754333917	0.960270308169257	0.109692771657307	1.11593517087423	1.20134752860513e-06	0.0126654432676454	1.01274598968705	0.948784804971802	0.990322289797324	FALSE
K11_APPENDIX	ASTHMA_COMORB	PGS001853	1065	2387	139177	335039	0.131019846087934	1.13999040543732	0.000483919628391558	0.125031123109796	1.13318372071936	2.85532136519072e-10	0.00212706255257205	1.00212932635492	0.952445059078926	0.990915539500938	FALSE
K11_APPENDIX	M13_ARTHRITISNAS	PGS001853	27	3425	3279	470937	0.209229723725298	1.23272815290894	0.28749914835586	0.128028310455338	1.13658517948555	9.81752669424308e-15	-0.303697252061652	0.738084286124913	0.136049906135188	0.546601682716753	FALSE
K11_APPENDIX	O15_MATERN_CARE_PELVIC_ABNORM	PGS001853	14	1867	1785	255485	-0.111621093556273	0.894383080817617	0.679643078526216	0.110440753338261	1.11677018218683	9.42394454792398e-07	-0.0803619813450167	0.922782255960863	0.762793414290852	0.94744467053142	FALSE
K11_APPENDIX	G6_TIA	PGS001853	12	3440	1202	473014	0.338091121482892	1.40226827434846	0.292901634783534	0.127600090900433	1.13609857567995	1.0566186263139e-14	-0.635274123656097	0.529790240372874	0.0701869417731605	0.409940923715636	FALSE
K11_APPENDIX	AB1_OTHER_VIRAL	PGS001853	148	3304	19425	454791	0.0130879753124237	1.01317399773811	0.876911076285353	0.135112238488543	1.14466525263948	9.34882177362808e-16	-0.226767125829129	0.797106386166901	0.0082467352546823	0.122751664229592	FALSE
K11_APPENDIX	R18_SYMPTOMS_SIGNS_ABNORMAL_CLINI_LABOR_FINDI_NOT_ELSEW_CLASSIFIED	PGS001853	797	2655	97546	376670	0.196904230026255	1.21762742297543	1.36469834067307e-06	0.133631173836648	1.14297118421764	1.04135629540687e-12	-0.0342677964226665	0.966312694902021	0.38322554575219	0.788748287138036	FALSE
K11_APPENDIX	AB1_BACT_INTEST_OTH	PGS001853	11	3441	1713	472503	-0.176162234889648	0.838481941276773	0.604424492493306	0.12758666096621	1.13608331805326	1.05921818822239e-14	-0.652397701720404	0.520795566119003	0.0736730332911502	0.419061426286672	FALSE
K11_APPENDIX	E4_PCOS_CONSORTIUM_EXCLUSIONS	PGS001853	114	3338	11784	462432	0.300443424549325	1.35045750083724	0.00190355773567659	0.127093089610373	1.13552271822901	3.28302859960277e-14	-0.0371372801261829	0.963543850847818	0.690804859545058	0.925038453204932	FALSE
K11_APPENDIX	G6_EPIPAROX	PGS001853	306	3146	35848	438368	0.173416807640725	1.18936173684481	0.00413987853065892	0.125539472494208	1.13375992040919	3.60398744367933e-13	0.002441030254784	1.00244401199482	0.966299450383133	0.994030143707092	FALSE
K11_APPENDIX	C3_FEMALE_GENITAL	PGS001853	11	1870	2054	255216	-0.267136341246913	0.765568685760283	0.411673150960074	0.112298117005701	1.11884635805805	5.97386239527389e-07	-0.491809655677055	0.61151875387833	0.160759025428009	0.583970958706686	FALSE
K11_APPENDIX	R18_HAEMORRHAGE_RESPI_PASSA	PGS001853	13	3439	2383	471833	-0.243968231744814	0.783512524693324	0.404100466591986	0.124952873695287	1.13309505322582	3.84851942348113e-14	0.211342802798479	1.23533575904047	0.411553972592828	0.805117863340003	FALSE
K11_APPENDIX	M13_ARTHROSIS_KNEE_PRIM_ICD10	PGS001853	23	3429	4070	470146	-0.206206505919689	0.813665032286666	0.339474896558675	0.12503626834967	1.13318955123643	4.05134377962631e-14	0.111422014743603	1.11786656349561	0.567296637416576	0.881440021412086	FALSE
K11_APPENDIX	I9_PAROXTAC	PGS001853	19	3433	2718	471498	-0.00855167663839016	0.991484784938376	0.971583282601011	0.124931011163548	1.13307028117005	4.11159011599725e-14	0.146907210565277	1.15824648500691	0.488653434473315	0.846341684258209	FALSE
K11_APPENDIX	CD2_BENIGN_SIGMOID_COLON_EXALLC	PGS001853	16	3436	1783	472433	0.200381758360569	1.22186912788933	0.470622860446179	0.128112126025423	1.13668044701271	8.52572109229609e-15	-0.587073895849261	0.55595167951838	0.0486082169445887	0.344100931111721	FALSE
K11_APPENDIX	RHEUMA_OTHER_WIDE	PGS001853	13	3439	2164	472052	-0.0902360743494294	0.913715455026432	0.747266378903981	0.126664093026349	1.13503568733657	1.68811702629824e-14	-0.238568237399762	0.787754932074857	0.404414090012565	0.801278173051987	FALSE
K11_APPENDIX	NEURO_COMORBIDITIES	PGS001853	1636	1816	223537	250679	0.090734382266816	1.09497812102178	0.0100699964974411	0.160116036844113	1.17364704939052	1.26056970322742e-12	-0.0731708418976337	0.929442028821285	0.026829778558655	0.252590185793386	FALSE
K11_APPENDIX	J10_CHRONTONSADEN	PGS001853	12	3440	1112	473104	0.309322559808676	1.36250178794645	0.304781895764721	0.125212894493541	1.13338971981412	3.37301010333754e-14	0.153834925591413	1.16629834487749	0.563018268169134	0.879486821292029	FALSE
K11_APPENDIX	CD2_INSITU_CERVIX_UTERI	PGS001853	30	1851	3555	253715	0.0900660708160165	1.09424657908128	0.626124283080029	0.110122325052254	1.11641462758418	1.12152420546104e-06	-0.0155928256045596	0.984528113092659	0.932108434207853	0.986726306169155	FALSE
K11_APPENDIX	N14_ENDOMETRIOSIS	PGS001853	68	1813	7802	249468	0.139749996175376	1.14998626195231	0.258800667309558	0.114212989833309	1.12099085911549	5.7186018942245e-07	-0.123972775541498	0.883403890747941	0.315093402132378	0.742093998607888	FALSE
K11_APPENDIX	H7_IRIDOCYCLITIS	PGS001853	13	3439	1717	472499	-0.0827455620362216	0.920585349285669	0.799026749727415	0.127811704270482	1.13633901476742	9.58499594158959e-15	-0.675990922825273	0.50865213578367	0.0552536139275233	0.366082825040771	FALSE
K11_APPENDIX	L12_OTHERSKINSUBCUTIS	PGS001853	206	3246	26342	447874	0.109551864773269	1.1157779390043	0.133946242147204	0.123320736493194	1.1312471950252	4.18648053099473e-13	0.0395072064515413	1.04029799571504	0.564788497077087	0.880401112205237	FALSE
K11_APPENDIX	E4_HYPERCHOL	PGS001853	89	3363	13680	460536	0.00927841197566565	1.00932158987753	0.931658112691776	0.128940118122303	1.13762199918461	1.10219042597757e-14	-0.1242071372075	0.88319687899911	0.244936496278915	0.685295937788751	FALSE
K11_APPENDIX	Z21_FACTO_INFLUENCI_HEALTH_STATUS_CONTACT_W_HEALTH_SERVI	PGS001853	879	2573	108505	365711	0.177436350108573	1.19415204783528	6.54143923422336e-06	0.13959809868219	1.14981159518798	2.13267303843262e-13	-0.0544915008708425	0.946966557214701	0.152911059652108	0.572204248952225	FALSE
K11_APPENDIX	L12_SEBORRKERAT	PGS001853	92	3360	12310	461906	0.0663874054147447	1.06864063415206	0.539172656737458	0.123828693252737	1.13182196565159	1.28739402340882e-13	0.0706468829610234	1.0732021929702	0.478725366093685	0.841694307135398	FALSE
K11_APPENDIX	N14_FEMGENPAIN	PGS001853	35	1846	3092	254178	0.3564139107701	1.4281985727108	0.0378652469482214	0.112868721066946	1.11948495851055	6.18183928989404e-07	-0.162548257924978	0.849975071202441	0.34730691367323	0.764575138238998	FALSE
K11_APPENDIX	I9_STR	PGS001853	47	3405	6622	467594	0.101639778371011	1.10698464008804	0.49053714229847	0.126886300848422	1.13528792916865	2.03831494896283e-14	-0.0810147972987072	0.922180045570051	0.574978179057089	0.885177891723149	FALSE
K11_APPENDIX	ST19_FRACT_LOWER_LEG_INCLU_ANKLE	PGS001853	33	3419	3539	470677	0.283495722259143	1.32776320047482	0.105134636263417	0.126947299299904	1.13535718208645	1.75668708609463e-14	-0.12285673785218	0.884390353147124	0.476775417074165	0.840942838601828	FALSE
K11_APPENDIX	N14_OTHNONINFCERVIX	PGS001853	13	1868	1325	255945	0.249122554237202	1.28289924817469	0.397555709863156	0.108290024361322	1.11437089323041	1.53275909301434e-06	0.218180924602579	1.24381208346988	0.410044881532361	0.804303437180039	FALSE
K11_APPENDIX	M13_TENDOSYNOVITISNAS	PGS001853	11	3441	1125	473091	0.33873738698672	1.40317480485944	0.26506701317305	0.12659184444874	1.13495368558492	1.71967752911622e-14	-0.260220950042936	0.770881240742145	0.397348467554794	0.796364906775825	FALSE
K11_APPENDIX	COPD_CVDMETABOCOMORB	PGS001853	348	3104	47318	426898	0.130020220159984	1.13885141084954	0.0251086274354189	0.133917210243883	1.14329816235034	1.16277717528268e-14	-0.0835505984242224	0.919844542809328	0.133313600859287	0.542045246050623	FALSE
K11_APPENDIX	OFFICIAL_TILASTOKESKUS	PGS001853	31	3421	4223	469993	0.111668396387487	1.11814201922939	0.542533799652644	0.125192919660665	1.13336708076999	3.97805140182978e-14	0.0700172405397234	1.07252667203351	0.685798001694587	0.923449375085097	FALSE
K11_APPENDIX	L12_INFECT_SKIN	PGS001853	167	3285	21884	452332	0.075788545979292	1.07873444730281	0.343180256588675	0.12592964664923	1.13420237053882	9.23289010082878e-14	-0.00284268930388236	0.997161347311503	0.970264834704753	0.994360562995007	FALSE
K11_APPENDIX	N14_OVARYCYST	PGS001853	32	1849	3652	253618	0.0662947044282142	1.06854157470256	0.728761813221918	0.104551506437308	1.11021257548801	3.99007954738137e-06	0.287249256598567	1.33275637039741	0.0777577314916516	0.429323577020989	FALSE
K11_APPENDIX	M13_LIMBPAIN	PGS001853	22	3430	3742	470474	-0.16553350529541	0.847441468952486	0.44037958682503	0.127155998897882	1.13559415540117	1.44135269440549e-14	-0.215256881652101	0.80633428108851	0.321461487082511	0.746656076441004	FALSE
K11_APPENDIX	JOINTPAIN	PGS001853	30	3422	4423	469793	-0.0273006456665541	0.973068648670671	0.881768326661896	0.127113560040639	1.13554596310555	1.57152421529337e-14	-0.156278767135618	0.855320721826308	0.397266808349681	0.796334798630339	FALSE
K11_APPENDIX	O15_HYPTENSPREG	PGS001853	29	1852	3600	253670	0.00659667669156857	1.00661848268592	0.972174279886608	0.113292439877209	1.11995940585431	5.34430714776869e-07	-0.239966989857533	0.786653828192902	0.219868281636082	0.659179523298975	FALSE
K11_APPENDIX	N14_BREAST	PGS001853	229	1652	26652	230618	0.194044435726416	1.21415023340516	0.0059782311439612	0.124795205790954	1.13291641458653	1.68195388190809e-07	-0.125575252531393	0.881989389995383	0.0755513984946672	0.423987810374152	FALSE
K11_APPENDIX	Z21_PERSONS_W_POTEN_HEALTH_HAZARDS_RELATED_FAMILY_PERSONAL_HISTORY_CERTA_CONDI_INFLUENCI_HEALTH_STATUS	PGS001853	488	2964	60221	413995	0.207530689457634	1.23063548379611	2.61760877674537e-05	0.135223483317051	1.14479259781232	2.47186318446479e-14	-0.0679498687994854	0.934307310350329	0.157107988569957	0.578848656936239	FALSE
K11_APPENDIX	AUD	PGS001853	16	3436	1927	472289	0.287110102797299	1.33257092518531	0.254590628385669	0.125889959082435	1.13415735769971	2.51032580610302e-14	-0.0164795807381092	0.983655464704152	0.94622982288895	0.989949243566477	FALSE
K11_APPENDIX	E4_DM2NOCOMP	PGS001853	49	3403	8032	466184	-0.0253041285541133	0.975013337535647	0.860840349515715	0.127211455879711	1.13565713377189	1.74276223831355e-14	-0.104857569038959	0.900452765805952	0.469040487043817	0.836455191172232	FALSE
K11_APPENDIX	H7_VISUDISTURB	PGS001853	34	3418	4833	469383	-0.0472569192376184	0.953842305669324	0.794719949201444	0.123609633717618	1.13157405641238	8.65624130302845e-14	0.214638960485824	1.23941433862712	0.182324410102349	0.614035288274506	FALSE
K11_APPENDIX	CD2_INSITU	PGS001853	67	3385	7638	466578	0.218641772605168	1.24438542388539	0.0780706042783764	0.126793591869854	1.13518268266308	2.52453899380451e-14	-0.0483231515884902	0.952825830141233	0.690115692258063	0.924936809759188	FALSE
K11_APPENDIX	AB1_VARICELLA	PGS001853	161	3291	23267	450949	-0.1115945193306	0.894406848671249	0.168918102637408	0.128941953620601	1.13762408728977	2.12867481066197e-14	-0.0677401487125029	0.934503273908753	0.391084189885587	0.793397638372302	FALSE
K11_APPENDIX	N14_CERVICAL_DYSPLASIA_ALL	PGS001853	43	1838	4932	252338	0.131728408917846	1.14079844650519	0.394858415049615	0.110732847733453	1.11709643214334	1.06336105165136e-06	-0.0371883576448208	0.963494636675697	0.808584004633413	0.959296960144225	FALSE
K11_APPENDIX	K11_ULCER	PGS001853	32	3420	3913	470303	0.145166026907715	1.15623151987703	0.413840900472118	0.127245789676658	1.1356961258627	1.50459179253618e-14	-0.162292279954811	0.850192673945425	0.361451412788431	0.774637105623844	FALSE
K11_APPENDIX	I9_HEARTFAIL_NS	PGS001853	19	3433	2445	471771	0.296684415040371	1.34539064739158	0.204722888013624	0.127401430104904	1.13587289985032	1.23940288168206e-14	-0.320221957156508	0.725987880983757	0.189900649665709	0.623763481179426	FALSE
K11_APPENDIX	N14_RENFAIL	PGS001853	40	3412	6544	467672	-0.0303321615250633	0.970123242409415	0.849108154960125	0.127130408016925	1.13556509491817	1.71532086849006e-14	-0.114079569061743	0.892186962578499	0.46547786660199	0.834945190103679	FALSE
K11_APPENDIX	F5_SEXDYS	PGS001853	13	3439	1247	472969	0.366912632039247	1.44327181789111	0.194673684538683	0.125556415090844	1.13377912940893	2.88266959652661e-14	0.060009303169697	1.06184642503689	0.818367375126275	0.961983915332553	FALSE
K11_APPENDIX	N14_URETHRAOTH	PGS001853	81	3371	11386	462830	0.0304350988962067	1.03090298113619	0.787465362397785	0.127586224949999	1.13608282270262	1.97373027220803e-14	-0.0763022056218709	0.926536159809301	0.488576506463663	0.846341684258209	FALSE
K11_APPENDIX	F5_PSYCH_INCLAVO	PGS001853	411	3041	49137	425079	0.16859043636661	1.1836352656775	0.00145627218117637	0.128544512735104	1.13717203880238	2.4467074708846e-13	-0.0230568567846113	0.977206921350294	0.650618005399225	0.913172662896067	FALSE
K11_APPENDIX	BRONCHITIS	PGS001853	424	3028	50431	423785	0.187979606051988	1.2068089035006	0.000311115710939747	0.130276236474189	1.13914301271599	1.2544800375187e-13	-0.0358264970277911	0.964807675961414	0.47828139239945	0.841434826376869	FALSE
K11_APPENDIX	CD2_BENIGN_COLON_NOS_EXALLC	PGS001853	13	3439	1921	472295	-0.150358631065009	0.860399355150706	0.639796316358402	0.123855605038048	1.1318524254112	6.47666758583503e-14	0.48245106118809	1.62004035785165	0.0574941931179395	0.372852651991294	FALSE
K11_APPENDIX	H7_CATARACTOTHER	PGS001853	74	3378	10916	463300	0.0359216982556721	1.03657467770775	0.764890837134781	0.124223390602174	1.13226878095407	8.94263708490342e-14	0.0751598491830424	1.07805646355722	0.50765763466528	0.855291213909944	FALSE
K11_APPENDIX	C3_SKIN	PGS001853	83	3369	11087	463129	0.0964923807937074	1.10130119007087	0.392192463665141	0.12536633336513	1.13356363919645	5.86303882442309e-14	0.0163685242413897	1.01650322246779	0.876426964880881	0.975156248244718	FALSE
K11_APPENDIX	I9_CHD_NOREV	PGS001853	90	3362	12481	461735	0.130807789589371	1.13974868869326	0.22890406562141	0.131362862196082	1.14038150758285	3.32267084081793e-15	-0.228748224264432	0.795528803142095	0.0396828673618113	0.310290784312663	FALSE
K11_APPENDIX	R18_SYNCO_COLLAP	PGS001853	37	3415	4204	470012	0.274672424753658	1.31609948263529	0.0975511732913264	0.127781185754144	1.13630433591581	1.21604968368554e-14	-0.187994467730928	0.828619291364879	0.257883062604214	0.696680575910055	FALSE
K11_APPENDIX	FG_OTH	PGS001853	15	3437	2000	472216	0.118359305832132	1.12564849078272	0.653911614521192	0.125521148704413	1.13373914582106	2.97655779822449e-14	0.0619182203962467	1.06387533786682	0.801992162372077	0.957755095087856	FALSE
K11_APPENDIX	K11_OTHINT	PGS001853	39	3413	5066	469150	0.146515492366717	1.1577928676312	0.364040156078024	0.127460059012967	1.13593949679037	1.42689532912017e-14	-0.152796369985168	0.858304480571835	0.351609589432257	0.767759289738697	FALSE
K11_APPENDIX	R18_SYMPTOMS_SIGNS_INVOLVI_COGNITION_PERCEP_EMOTIONAL_STATE_BEHVI	PGS001853	35	3417	3367	470849	0.419914478929555	1.52183140140276	0.0148201697712239	0.125437456173846	1.13364426429344	3.65843580632148e-14	0.0327181522342428	1.03325927637884	0.842936104632697	0.967695338577878	FALSE
K11_APPENDIX	K11_IBS	PGS001853	183	3269	23754	450462	0.0570598349599479	1.05871915691866	0.455297461061025	0.129827600938502	1.13863206730296	1.71380652951199e-14	-0.0765745656277502	0.926283842777462	0.303023383634674	0.732901198478675	FALSE
K11_APPENDIX	AB1_OTHER_SUPERF_MYCOSIS	PGS001853	12	3440	2698	471518	-0.590427092400783	0.554090586313297	0.0641261485628953	0.124549483232775	1.13263806566664	4.62387967721957e-14	0.336767328422608	1.40041318948337	0.204970449686431	0.641111924445343	FALSE
K11_APPENDIX	C3_MALE_GENITAL	PGS001853	24	1547	3546	213400	0.00964659483002197	1.00969327320097	0.963699321849547	0.142868119312637	1.15357765701943	5.36319332229264e-09	0.110682524472859	1.11704021762293	0.567566395310291	0.881462859447722	FALSE
K11_APPENDIX	J10_COPDNAS_INCLAVO	PGS001853	66	3386	8491	465725	0.220101419769268	1.24620311381066	0.0774389772873885	0.128243345477957	1.1368296113851	1.25008570975554e-14	-0.131176810530951	0.877062686761561	0.290916723646896	0.724941810006111	FALSE
K11_APPENDIX	DM_OTHER_WIDE	PGS001853	70	3382	11313	462903	-0.0888555515959338	0.914977731102264	0.462068521292927	0.128260041334142	1.13684859188724	1.27506918912307e-14	-0.125249667871902	0.88227659896348	0.300578787768857	0.731688670281332	FALSE
K11_APPENDIX	L12_PRURITUS	PGS001853	53	3399	6348	467868	0.161832620484023	1.17566344287342	0.244042863652876	0.128686559884245	1.1373335823217	8.95790646010524e-15	-0.19591437899252	0.822082619207035	0.16492364610877	0.590164216066228	FALSE
K11_APPENDIX	J10_BRONCH	PGS001853	54	3398	7308	466908	0.0215233952423613	1.02175669430326	0.877271979015256	0.125037036334809	1.1331904215095	5.17293609125283e-14	0.04933458351082	1.05057179594272	0.710582739886645	0.931293687054283	FALSE
K11_APPENDIX	PULM_ANXIETY	PGS001853	34	3418	3349	470867	0.309244576968831	1.36239554033053	0.0871315695084485	0.123824707277369	1.1318174542461	7.8136288957902e-14	0.196555180263522	1.21720248457898	0.224870365389037	0.66511061753922	FALSE
K11_APPENDIX	E4_METABOLIA	PGS001853	128	3324	18771	455445	0.0483363579484828	1.0495236115702	0.595674601750098	0.127046335039465	1.13546962859267	3.8651206108601e-14	-0.0332216850815566	0.967324094497274	0.704039269752547	0.929214320681872	FALSE
K11_APPENDIX	IBD_COMORB	PGS001853	1410	2042	182173	292043	0.145701603481937	1.1568509362511	3.32272754659959e-05	0.145746525459154	1.15690290544977	8.84145809019731e-12	-0.0489377893434687	0.952240367354308	0.145073821999582	0.560651714153636	FALSE
K11_APPENDIX	VWXY20_SURGI_OTHER_MEDICAL_PROCED_CAUSE_ABNORMAL_REACTION_PATIENT_COMPLICATION_WO_MENTION_MISAD_TIME_PROCED	PGS001853	71	3381	9706	464510	0.0675061308876287	1.06983681862711	0.582619768524583	0.132340227839591	1.14149662213742	1.73191995650556e-15	-0.350004724287765	0.704684760577257	0.00667376926678529	0.106587000371685	FALSE
K11_APPENDIX	H7_SCLERACORNEA	PGS001853	37	3415	4586	469630	0.0783730417676825	1.08152603781171	0.651905188136103	0.129702594350683	1.13848973968958	4.65264472810983e-15	-0.419331488527044	0.6574862100047	0.0243861807138758	0.239321645776975	FALSE
K11_APPENDIX	D3_NUTRIANAEMIA	PGS001853	81	3371	11753	462463	-0.0515442933956485	0.949761580865042	0.653110963204191	0.124595176596708	1.1326898208924	8.04003612634946e-14	0.0517853914478809	1.05314970332627	0.632305801361657	0.906516457142085	FALSE
K11_APPENDIX	COPD_MODE	PGS001853	66	3386	8491	465725	0.220101419769268	1.24620311381066	0.0774389772873885	0.128243345477957	1.1368296113851	1.25008570975554e-14	-0.131176810530951	0.877062686761561	0.290916723646896	0.724941810006111	FALSE
K11_APPENDIX	I9_NONRHEVALV	PGS001853	23	3429	2971	471245	0.121770551908641	1.12949491159444	0.586212613466017	0.128784241684431	1.13744468453967	6.49205238049256e-15	-0.527037394314987	0.590351359763004	0.0287029155338714	0.262441082008692	FALSE
K11_APPENDIX	M13_RHEUMA_INCLAVO	PGS001853	15	3437	2253	471963	0.0145494755939049	1.01465583440958	0.955368872595098	0.126671104836237	1.13504364601893	1.71164152200594e-14	-0.206695259981256	0.813267447365919	0.433056251281422	0.8177891125923	FALSE
K11_APPENDIX	I9_RHEUFEVWITHOUTHEART	PGS001853	16	3436	1533	472683	0.0588415002154483	1.06060712141683	0.858514854875441	0.122608233854631	1.13044146549018	1.19446593947789e-13	0.66076219074296	1.9362675773457	0.00600440864842797	0.0995279114136302	FALSE
K11_APPENDIX	L12_LICHENPLANUS_INCLAVO	PGS001853	13	3439	1055	473161	0.512892811437769	1.67011554296208	0.0771642548268331	0.125111552907293	1.1332748661219	3.5621985441115e-14	0.175946722085265	1.19237452972981	0.497111362941837	0.850207272172204	FALSE
K11_APPENDIX	OTHER_ILD_CVD_COMORB	PGS001853	46	3406	4128	470088	0.49199838972235	1.63558148546281	0.00111775593910191	0.125115684289247	1.1332795481229	4.68751703328216e-14	0.0479641711056172	1.04913306537328	0.737919954731614	0.940073175204876	FALSE
K11_APPENDIX	I9_VTE	PGS001853	107	3345	13621	460595	0.0976533929811536	1.10258055671101	0.343674502463199	0.119794444637867	1.12726511237418	8.91747691010523e-13	0.1874138519134	1.20612633946888	0.0428264106517335	0.322772811991919	FALSE
K11_APPENDIX	N14_OTHNONINFVULV	PGS001853	11	1870	1269	256001	0.160153664725975	1.17369121207391	0.608070783238709	0.111691478958834	1.1181678291202	6.8678187834444e-07	-0.366336289896377	0.693269622434631	0.277869968102843	0.714104710192907	FALSE
K11_APPENDIX	T1D_WIDE	PGS001853	19	3433	2384	471832	0.206632210038236	1.22953027971705	0.371154819280621	0.126803997838261	1.13519449539967	1.64842431149181e-14	-0.19272715321617	0.824706962086301	0.419994137688328	0.810122515795274	FALSE
K11_APPENDIX	M13_OSTEOCHONDRO	PGS001853	64	3388	8756	465460	0.0604894910646843	1.06235643327662	0.631894535417066	0.127343644862215	1.13580726505551	1.90467725782016e-14	-0.0829018728234288	0.920441463110805	0.504143080547096	0.853281151423656	FALSE
K11_APPENDIX	K11_OTHDISDIG	PGS001853	33	3419	3138	471078	0.459788872070193	1.58373957803594	0.00860683186880086	0.127025249281258	1.13544568660705	1.68069185618067e-14	-0.131494350816786	0.876784228238551	0.453122040892025	0.827876559600014	FALSE
K11_APPENDIX	FALLS	PGS001853	90	3362	10097	464119	0.266006461916405	1.30474348980305	0.0130075193186324	0.127087406857557	1.13551626535242	2.67155806440744e-14	-0.0464916872851785	0.954572495625922	0.65826479401407	0.915176961361947	FALSE
K11_APPENDIX	ST19_INJURI_SHOUL_UPPER_ARM	PGS001853	15	3437	1864	472352	0.125524570479572	1.13374302522815	0.635357313670077	0.12533295589341	1.13352580433956	3.25968660851867e-14	0.106580052135784	1.11246697823884	0.661806317985863	0.916483344193443	FALSE
K11_APPENDIX	CD2_INSITU_CERVIX_UTERI_EXALLC	PGS001853	30	1851	3555	253715	0.0900660708160165	1.09424657908128	0.626124283080029	0.110122325052254	1.11641462758418	1.12152420546104e-06	-0.0155928256045596	0.984528113092659	0.932108434207853	0.986726306169155	FALSE
K11_APPENDIX	N14_GENITOURINARY	PGS001853	1065	2387	131936	342280	0.179550746993461	1.19667963042001	2.52421090539387e-06	0.135692926697578	1.14533013928221	7.02612977405638e-12	-0.0324527847711555	0.968068156311814	0.363955499083684	0.776241370993228	FALSE
K11_APPENDIX	Z21_PERSONS_ENCOUNTERI_HEALTH_SERVI_OTH_CIRCUMSTANC1	PGS001853	94	3358	11619	462597	0.202527415008598	1.22449365416582	0.0530724189300924	0.12845063790494	1.13706529198086	1.44429039802975e-14	-0.099413537913832	0.905368226510093	0.338950211146549	0.758986556835185	FALSE
K11_APPENDIX	C_PSOR_ARTHR_COMORB	PGS001853	253	3199	36571	437645	0.0721499271309409	1.07481647613503	0.279713455474864	0.136097788092244	1.14579393311953	1.60954413979851e-15	-0.14505312048688	0.864976343925802	0.0264033520500109	0.250301507679918	FALSE
K11_APPENDIX	C3_FEMALE_GENITAL_EXALLC	PGS001853	11	1870	2054	255216	-0.267136341246913	0.765568685760283	0.411673150960074	0.112298117005701	1.11884635805805	5.97386239527389e-07	-0.491809655677055	0.61151875387833	0.160759025428009	0.583970958706686	FALSE
K11_APPENDIX	RA_CO_MORB	PGS001853	222	3230	31370	442846	0.103100604048903	1.10860293340974	0.145510414974182	0.134318108443464	1.14375660041257	2.77897341386723e-15	-0.137388802964855	0.87163126742127	0.0480578918234112	0.342318085674392	FALSE
K11_APPENDIX	AB1_OTHER_BACT_INOTHER	PGS001853	34	3418	4639	469577	0.0766555450324471	1.07967011459994	0.661945152575903	0.125335255986776	1.13352841155774	3.84064257293618e-14	0.0449727190144032	1.04599932362699	0.783927845348951	0.952981320578957	FALSE
K11_APPENDIX	E4_ENDOGLAND	PGS001853	33	3419	3591	470625	0.221415077490903	1.24784127390909	0.211659206851122	0.1282678895447	1.13685751414938	9.05693058895406e-15	-0.292832102443411	0.746147406507423	0.118530399220907	0.514418164907568	FALSE
K11_APPENDIX	N14_INFCERVIX	PGS001853	13	1868	1590	255680	0.0200659463609865	1.02026862081104	0.946614064572534	0.107903824459407	1.11394060639447	1.67967020299283e-06	0.260085834649759	1.29704141298328	0.311299978043362	0.73917315369159	FALSE
K11_APPENDIX	F5_SUBSTANCE	PGS001853	32	3420	4594	469622	0.0723546786206813	1.07503656894111	0.684163724590769	0.126818216510412	1.13521063647278	1.84002890213368e-14	-0.112563942765224	0.893540209849922	0.526142832933596	0.86374748539034	FALSE
K11_APPENDIX	N14_POSTMENBLEED	PGS001853	53	1828	7092	250178	0.112901063097743	1.11952116551306	0.432688131596182	0.106174106145909	1.11201546838067	3.14627482861059e-06	0.131531491745818	1.14057382581782	0.325677359459756	0.749754742743255	FALSE
K11_APPENDIX	N14_URINOTH	PGS001853	232	3220	29040	445176	0.139296842017491	1.14946525895245	0.042841677888194	0.127063415412543	1.13548902300317	9.65412620504438e-14	-0.0194006881708895	0.980786294032984	0.767722747389774	0.94851323364328	FALSE
K11_APPENDIX	M13_MUSCULOSKELETAL	PGS001853	1014	2438	131740	342476	0.123257172982375	1.13117529126714	0.00113925905714358	0.141265175711958	1.15173001832215	5.10393839987594e-13	-0.0527878141487074	0.948581266653484	0.146242562794474	0.562374833750424	FALSE
K11_APPENDIX	ULCERNAS	PGS001853	15	3437	1992	472224	0.0219117898331879	1.02215361615263	0.936081835193888	0.127564021515583	1.13605759804222	1.10424870658767e-14	-0.4648478800435	0.628230664342561	0.113212577235602	0.5046101612062	FALSE
K11_APPENDIX	N14_FIOTHNAS	PGS001853	12	1869	1041	256229	0.281279714676755	1.32482412486461	0.334151764207255	0.110613990811848	1.11696366539056	8.92074970259814e-07	-0.121896384841662	0.885240088042667	0.677677698711454	0.921192630581212	FALSE
K11_APPENDIX	R18_DYSPNOEA	PGS001853	15	3437	2402	471814	-0.0617189145454759	0.94014711133262	0.814104816634629	0.127039698542907	1.13546209307739	1.41946329461314e-14	-0.316804132518286	0.728473425408341	0.253691636063277	0.693261629968267	FALSE
K11_APPENDIX	D3_BLOODOTHER	PGS001853	31	3421	3236	470980	0.328608916055746	1.38903452025079	0.079984162951632	0.12432579887625	1.13238474058323	6.0322798647163e-14	0.157593544101136	1.17069026402825	0.352934076213396	0.768682884514451	FALSE
K11_APPENDIX	AB1_DERMATOPHYTOSIS	PGS001853	123	3329	19068	455148	-0.10492403970224	0.900392914102569	0.254519854306621	0.128124070371884	1.13669402399887	2.22115404064132e-14	-0.0654726146260292	0.936624696225993	0.466161545286884	0.835247494590347	FALSE
K11_APPENDIX	J10_RESPOTHER	PGS001853	44	3408	4795	469421	0.326905587676728	1.38667055221149	0.0313564953281192	0.126975969639755	1.13538973362935	1.89607089444524e-14	-0.0928250544092262	0.911352923526148	0.536891763079529	0.868182031329502	FALSE
K11_APPENDIX	I9_STR_EXH	PGS001853	46	3406	6534	467682	0.0925323390866278	1.096948615303	0.535101630680449	0.126552049428748	1.13490852097898	2.37223690386183e-14	-0.0569915283668624	0.944602071654839	0.694710884090254	0.92647761724736	FALSE
K11_APPENDIX	M13_SOFTTISSUENAS	PGS001853	20	3432	2487	471729	0.170558768684723	1.18596734762699	0.44704822974719	0.12664933322545	1.13501893455945	1.79419083579486e-14	-0.160277985698976	0.851906938101509	0.482370445629967	0.843501284669996	FALSE
K11_APPENDIX	CD2_BENIGN_LEIOMYOMA_UTERI_EXALLC	PGS001853	88	1793	8901	248369	0.30349456017243	1.35458422221739	0.00570448067713476	0.109433756952555	1.11564616468547	1.92678839864856e-06	0.0135075159428489	1.01359915457489	0.899032148565886	0.979767045476003	FALSE
K11_APPENDIX	J10_PLEURA	PGS001853	65	3387	8141	466075	0.188500934655428	1.20743821152477	0.13277271585641	0.127867528917084	1.13640245226201	1.4848715969727e-14	-0.114601025317413	0.891721847384788	0.357401264293858	0.771834143858837	FALSE
K11_APPENDIX	C3_PROSTATE	PGS001853	20	1551	3036	213910	0.0205385335496088	1.02075090064085	0.928025212821629	0.144893489564823	1.15591644654741	3.05991355174525e-09	-0.0235843089104082	0.976691627390678	0.91366971951893	0.983194963239947	FALSE
K11_APPENDIX	J10_SEPTDEV	PGS001853	37	3415	3290	470926	0.429101020445754	1.53587618145718	0.0100604664848026	0.125847423024445	1.13410911614258	3.06237979215411e-14	-0.00646424863764674	0.993556599670506	0.968034081288197	0.994142660612481	FALSE
K11_APPENDIX	O15_PREG_OTHER_MAT_DISORD	PGS001853	52	1829	4453	252817	0.308184555226487	1.36095213659094	0.0338121143686681	0.109202365298341	1.11538804333862	1.59877073105042e-06	0.0203888854185181	1.02059815860532	0.882405575943749	0.976198509544906	FALSE
K11_APPENDIX	I9_HEARTFAIL_ALLCAUSE	PGS001853	19	3433	2443	471773	0.297532385642403	1.34653198294992	0.203437223599703	0.127404474811884	1.13587635825573	1.23754029069275e-14	-0.321147601821557	0.72531618509865	0.188745345116303	0.622339250228519	FALSE
K11_APPENDIX	ST19_POISO_DRUGS_MEDICAM_BIOLO_SUBST	PGS001853	20	3432	2534	471682	-0.00188414976471187	0.998117624131186	0.993982254899885	0.128806924196981	1.13747048493561	6.26596572931599e-15	-0.624063559139347	0.535762903956186	0.0208671985065209	0.218271123406444	FALSE
K11_APPENDIX	ASTHMA_OBESITY	PGS001853	16	3436	1936	472280	0.102258151171024	1.10766938097025	0.704919944380156	0.124539368523338	1.13262660941964	4.81216145455056e-14	0.252677499883108	1.28746800129411	0.274179592333042	0.710728342035428	FALSE
K11_APPENDIX	K11_ACUTPANC	PGS001853	12	3440	1795	472421	-0.341547239750517	0.710669894958345	0.393245672654624	0.12834814634781	1.13694875836049	7.30049242243562e-15	-1.04669908689426	0.351094771778453	0.0159978708891008	0.186801447416941	FALSE
K11_APPENDIX	H7_CONJUNCTIVITIS	PGS001853	134	3318	16274	457942	0.135794971195083	1.14544701988416	0.126159358967937	0.126455078789782	1.13479847351031	5.35662817067816e-14	-0.017923478026164	0.982236192134772	0.833705208365034	0.96569201852536	FALSE
K11_APPENDIX	RHEUMA_NOS	PGS001853	12	3440	1967	472249	-0.0663302906813562	0.935821720047155	0.819098005258142	0.126462081068878	1.13480641971376	1.84493366034232e-14	-0.194655891229518	0.823117851400374	0.506196864968243	0.854394538966541	FALSE
K11_APPENDIX	AB1_STREPTSTAPHYCOCC_INOTHER	PGS001853	18	3434	2103	472113	0.238199628718797	1.26896248889734	0.326660403698542	0.125208695922043	1.13338496120633	3.54424394286706e-14	0.111502034692878	1.11795601870037	0.619155835303599	0.902074573889888	FALSE
K11_APPENDIX	I9_ARTOTH	PGS001853	16	3436	2118	472098	0.0903620389142501	1.09457048909144	0.725694866845927	0.127354476234406	1.13581956747336	1.23033534581072e-14	-0.378366673343456	0.684979290965918	0.167058882802398	0.592960389795097	FALSE
K11_APPENDIX	H7_OCUMUSCLE	PGS001853	24	3428	3293	470923	0.0259627337045452	1.02630270126109	0.899371932446567	0.126015942848805	1.13430025211629	2.53473766936887e-14	-0.0302045264220107	0.970247072091773	0.87960113844316	0.975695857332128	FALSE
K11_APPENDIX	CD2_NEOPLASM	PGS001853	509	2943	65425	408791	0.142735354123723	1.15342451223024	0.00346069844475915	0.128381016681844	1.13698613086018	6.27422377190938e-13	-0.0174082703911526	0.982742378104586	0.708272309040608	0.930740012366076	FALSE
K11_APPENDIX	G6_CARPTU	PGS001853	49	3403	6431	467785	0.090752411401448	1.0949978627077	0.530159954647489	0.126397552788506	1.1347331949695	2.59654084941226e-14	-0.04277896268405	0.958123147631909	0.763127127028519	0.947500211089955	FALSE
K11_APPENDIX	IBD_INFECTIONS	PGS001853	16	3436	2400	471816	-0.146413151939497	0.863800748496879	0.603770428176786	0.128234617241317	1.13681968891053	8.00469105272535e-15	-0.636430053000674	0.529178194096831	0.0360283707197857	0.295799397316256	FALSE
K11_APPENDIX	ABDOM_HERNIA	PGS001853	55	3397	6391	467825	0.225508149042625	1.25295924449308	0.0976734043858996	0.127949356601739	1.13649544524816	1.3028593270785e-14	-0.13943717994244	0.869847665368476	0.306604965124281	0.735787611294151	FALSE
K11_APPENDIX	J10_NASALPOLYP	PGS001853	29	3423	4897	469319	-0.18612980397752	0.830165829161242	0.323923463316777	0.125722247863876	1.13396716273657	3.06145522826709e-14	0.0121119601429137	1.01218560696762	0.94586941393601	0.989897361102813	FALSE
K11_APPENDIX	M13_LOWBACKPAIN	PGS001853	33	3419	4805	469411	-0.0305005665756431	0.969959882511411	0.862419192822416	0.128159142299714	1.13673389074874	9.72401163770655e-15	-0.258279969590818	0.772378959212257	0.152598735749574	0.571711871346111	FALSE
K11_APPENDIX	J10_LARYNGITIS	PGS001853	23	3429	2929	471287	0.0645699279099444	1.06670016774994	0.757786899774645	0.126606630569119	1.13497046727081	1.88956134555265e-14	-0.123261036944777	0.884032867200337	0.555049981775878	0.87624310303171	FALSE
K11_APPENDIX	E4_HYTHYNAS	PGS001853	48	3404	5865	468351	0.193953912251769	1.21404032928182	0.184010171365233	0.127213635825399	1.13565960944546	1.74249672452166e-14	-0.107581504044278	0.898003328564991	0.458929558044124	0.831689362769275	FALSE
K11_APPENDIX	H8_EAR_MASTOID	PGS001853	313	3139	41744	432472	0.0594596018745385	1.06126288708227	0.318387825939894	0.129144529198359	1.13785456549036	7.65212512335798e-14	-0.0367377750396402	0.963928868420457	0.524089620160039	0.862578245091621	FALSE
K11_APPENDIX	M13_DORSOPATHY	PGS001853	453	2999	59508	414708	0.0759958652382893	1.07895811291337	0.133516117017034	0.133358520091018	1.14265959132353	4.14200858712485e-14	-0.0580398174796937	0.943612374422215	0.239797179383418	0.680596776391511	FALSE
K11_APPENDIX	R18_ABNORMAL_BLOOD_P_READI_WO_DIAGNOSIS	PGS001853	11	3441	1118	473098	0.130269083713803	1.13913486472812	0.743130974942051	0.127971744630423	1.13652088942561	8.71050628502521e-15	-0.930372130132313	0.394406912362831	0.0300937835930688	0.269177651904685	FALSE
K11_APPENDIX	I9_AF	PGS001853	76	3376	7521	466695	0.430708044466015	1.53834635565595	0.000463231026620735	0.123175507507044	1.13108291707124	1.563801542533e-13	0.0584742709820807	1.06021770698329	0.587296692481658	0.890399331706599	FALSE
K11_APPENDIX	K11_PULP_PERIAPICAL	PGS001853	30	3422	4351	469865	-0.0912860710973317	0.912756560276429	0.638676702978602	0.123867582593515	1.13186598231759	7.48635376285419e-14	0.208950909917667	1.23238449918878	0.217022215591264	0.655565197717252	FALSE
K11_APPENDIX	N14_FEMALEINFERT	PGS001853	33	1848	3743	253527	0.0978104334600505	1.10275372008613	0.580430465023292	0.11329454560534	1.11996176418682	5.50984860721536e-07	-0.206931674262594	0.813075202052478	0.251531308051832	0.691269219710783	FALSE
K11_APPENDIX	I9_ISCHHEART	PGS001853	175	3277	24806	449410	0.101109129168754	1.10639737540141	0.201258186051258	0.130667720803761	1.13958905665852	1.02947496209218e-14	-0.0988388207319301	0.905888706735954	0.200318855403631	0.635922558129915	FALSE
K11_APPENDIX	D3_ANAEMIA	PGS001853	140	3312	19313	454903	0.0298781463530911	1.03032897696052	0.730949240544679	0.128306877342628	1.13690183858446	2.29948186653262e-14	-0.06362788231689	0.938354112729469	0.455311733269684	0.829112527195977	FALSE
K11_APPENDIX	L12_URTICARIAERYTHEMA	PGS001853	65	3387	7419	466797	0.195227959624239	1.21558805990512	0.120851557502933	0.129895507460333	1.13870939047164	5.52790442948415e-15	-0.231375577620987	0.793441411229766	0.0725509355913664	0.416535928168934	FALSE
K11_APPENDIX	C3_MALE_GENITAL_EXALLC	PGS001853	24	1547	3546	213400	0.00964659483002197	1.00969327320097	0.963699321849547	0.142868119312637	1.15357765701943	5.36319332229264e-09	0.110682524472859	1.11704021762293	0.567566395310291	0.881462859447722	FALSE
K11_APPENDIX	AB1_VIRAL_SKIN_MUCOUS_MEMBRANE	PGS001853	319	3133	46073	428143	-0.0810379172356938	0.922158725071972	0.169769187945321	0.130826890478885	1.13977045911495	3.76499905439052e-14	-0.0548968339026429	0.946582798169414	0.338854155967187	0.758986556835185	FALSE
K11_APPENDIX	I9_HYPOTE	PGS001853	15	3437	2000	472216	0.118359305832132	1.12564849078272	0.653911614521192	0.125521148704413	1.13373914582106	2.97655779822449e-14	0.0619182203962467	1.06387533786682	0.801992162372077	0.957755095087856	FALSE
K11_APPENDIX	O15_POSTPART_HEAMORRH	PGS001853	15	1866	1496	255774	0.0322028166722775	1.03272693830715	0.910071065423734	0.106981565197303	1.11291373794504	2.08656250363183e-06	0.349842822215705	1.41884452022822	0.150336479340056	0.568210853630119	FALSE
K11_APPENDIX	COPD_HOSPITAL_MAIN	PGS001853	66	3386	8491	465725	0.220101419769268	1.24620311381066	0.0774389772873885	0.128243345477957	1.1368296113851	1.25008570975554e-14	-0.131176810530951	0.877062686761561	0.290916723646896	0.724941810006111	FALSE
K11_APPENDIX	M13_SHOULDER	PGS001853	134	3318	14808	459408	0.262492182466263	1.30016630403482	0.00326952089461021	0.124972399517677	1.13311717805458	1.08332378293309e-13	0.020670066672605	1.02088517202498	0.805606450194245	0.95852717120766	FALSE
K11_APPENDIX	K11_HERING	PGS001853	129	3323	14373	459843	0.286151373510898	1.33129396264163	0.00180038804396922	0.132415544915493	1.14158259956289	2.97294329863728e-15	-0.185373423218985	0.830793988154552	0.0394245933436629	0.309354663478244	FALSE
K11_APPENDIX	T2D_WIDE	PGS001853	67	3385	11984	462232	-0.155122248967759	0.856310488011413	0.212646716280522	0.126006493480998	1.13428953374664	3.61495961299877e-14	-0.0124736549048256	0.987603818667752	0.91816701050735	0.984376933657402	FALSE
K11_APPENDIX	ST19_OPEN_WOUND_WRIST_HAND	PGS001853	17	3435	2130	472086	-0.0394866252802667	0.961282810792799	0.888604964781662	0.128564343124332	1.13719458959012	6.89403454296734e-15	-0.6867087029403	0.503229624585902	0.0241663778050049	0.238109410455361	FALSE
K11_APPENDIX	CD2_BENIGN_LIPO_SKIN_TRUNK_EXALLC	PGS001853	18	3434	1842	472374	0.318911347521511	1.37562936654734	0.177534110079759	0.126532284099874	1.13488608936051	1.86632389775299e-14	-0.14300644790668	0.866748480164156	0.552738493034273	0.875141833284555	FALSE
K11_APPENDIX	ASTHMA_MODE	PGS001853	429	3023	54971	419245	0.0710566954815617	1.07364209479843	0.173480272754902	0.120851188990532	1.12845697305074	7.171882334302e-12	0.0398385831622708	1.04064278336718	0.421928081894704	0.81085013800654	FALSE
K11_APPENDIX	VWXY20_EXTER_CAUSES_MORBIDI_MORTA	PGS001853	285	3167	36870	437346	0.113261833369503	1.11992512833269	0.0680322849489067	0.141672921166476	1.15219972675618	1.38387187172265e-16	-0.202677481887523	0.816541548401643	0.00129873584794026	0.0330118388582829	TRUE
K11_APPENDIX	K11_DISORD_TEETH	PGS001853	12	3440	1452	472764	0.0656849288344053	1.06789020274488	0.835523894257199	0.124724137349907	1.13283590284406	4.2580049373108e-14	0.28760238465453	1.33322708717032	0.281332254908184	0.717503917163153	FALSE
K11_APPENDIX	O15_DELIVERY_PROXY	PGS001853	144	1737	14919	242351	0.124919008830594	1.13305668176488	0.183879326910957	0.113973360645144	1.12072226916826	1.02544100735589e-06	-0.055456624216319	0.946053058573287	0.517428468111861	0.859701406163759	FALSE
K11_APPENDIX	I9_CEREBVASC	PGS001853	60	3392	7972	466244	0.156668292254171	1.16960758165341	0.230377306525497	0.127727295094883	1.13624310137603	1.51034666764753e-14	-0.114959456334619	0.891402283890121	0.3780616176095	0.785683598845739	FALSE
K11_APPENDIX	K11_STRICTURE	PGS001853	11	3441	1587	472629	-0.14086188807121	0.868609268715197	0.698369427479092	0.127800391768985	1.13632616000332	9.50353461456126e-15	-0.793943519327388	0.452058573874692	0.0441409827466613	0.327750940648005	FALSE
K11_APPENDIX	M13_DORSOPATHYOTH	PGS001853	357	3095	46516	427700	0.0703467026301164	1.07288008712813	0.210047970798687	0.129910502950947	1.13872646610565	7.77329888319396e-14	-0.0398718709064748	0.960912552119238	0.466222761117723	0.835262841444875	FALSE
K11_APPENDIX	J10_PNEUMONAS	PGS001853	74	3378	10844	463372	-0.0210999513669252	0.979121095186603	0.858368889232014	0.126429970219728	1.13476998070105	3.20780118369113e-14	-0.0290628425904491	0.971355420057687	0.799247009467302	0.957300705232582	FALSE
K11_APPENDIX	PULMONARYDG	PGS001853	1308	2144	167028	307188	0.118320732275905	1.12560507135479	0.000817602050954351	0.127277575923528	1.13573222595386	1.12179764974643e-09	-0.00375352234026184	0.99625351331913	0.912065910759641	0.982923469861168	FALSE
K11_APPENDIX	K11_LIP_ORAL_MUCOSA	PGS001853	11	3441	1437	472779	0.0880295128846963	1.0920203502233	0.772928143944316	0.126657398420568	1.13502808874554	1.66297263556799e-14	-0.282797380780145	0.75367248092003	0.366669830925159	0.777969954391044	FALSE
K11_APPENDIX	N14_ABNORMALBLEED	PGS001853	41	1840	3833	253437	0.329050730162676	1.38964835088638	0.0416632448571383	0.107137235935063	1.11308699953322	2.3722862803903e-06	0.128376167783335	1.13698061774319	0.393948262553233	0.79464654128189	FALSE
K11_APPENDIX	J10_LOWCHRON	PGS001853	504	2948	65513	408703	0.0706054283033214	1.07315770466278	0.147334950178553	0.120507194839737	1.12806885721121	1.48781582898837e-11	0.0362429601108594	1.03690774310949	0.434764683839566	0.81877960000635	FALSE
K11_APPENDIX	M13_SOFTOVERUSE	PGS001853	51	3401	7559	466657	-0.0694676959730725	0.932890269010173	0.631048466375042	0.124582029248999	1.13267492912338	6.34761128887019e-14	0.0814877652109218	1.08489994398081	0.542319713682742	0.870305240620836	FALSE
K11_APPENDIX	COPD_EXCL	PGS001853	1312	2140	168117	306099	0.113798280918718	1.12052607059567	0.00127798353509984	0.127497437516095	1.13598195730195	1.08220514453763e-09	-0.00432064016373095	0.995688680373587	0.898797198530952	0.979727447165677	FALSE
K11_APPENDIX	N14_OTHBLADD	PGS001853	64	3388	7576	466640	0.208712556986464	1.23209079173543	0.100947512717805	0.126456625929574	1.13480022920354	2.96829588630811e-14	-0.0393016621007453	0.961460629162321	0.743689957431726	0.94193362478317	FALSE
K11_APPENDIX	I9_DVTANDPULM	PGS001853	54	3398	5439	468777	0.368856099488871	1.44607949712301	0.00854662631490227	0.124512316739477	1.13259597026384	6.64002882552535e-14	0.0817427719775035	1.08517663608527	0.537422941867683	0.868302332269313	FALSE
K11_APPENDIX	M13_POLYARTHROPATHIES	PGS001853	115	3337	15846	458370	0.078984589025164	1.08218764437525	0.409483109945814	0.127918937909305	1.13646087506856	2.28558050873873e-14	-0.064177252448411	0.937838750582393	0.48819313672585	0.846098270210115	FALSE
K11_APPENDIX	H8_NONSUPPNAS	PGS001853	30	3422	3877	470339	0.0758763234787151	1.07882914007102	0.679068726735616	0.126841960727579	1.13523759148068	1.79288259621178e-14	-0.122607292775326	0.884610987483665	0.50241776036526	0.85254987054864	FALSE
K11_APPENDIX	K11_OTHILEUS	PGS001853	11	3441	1053	473163	0.277203395971001	1.31943471144866	0.447130226130038	0.127744322882222	1.13626244924665	9.75496194734031e-15	-0.788309348000102	0.454612737872063	0.0478927981854977	0.341821472294378	FALSE
K11_APPENDIX	CD2_BENIGN_MELANOCYTIC_FACE_EXALLC	PGS001853	19	3433	1404	472812	0.490947557588673	1.63386366660834	0.0568518843435019	0.123612007624995	1.13157674266757	7.67445344293149e-14	0.356430092185532	1.42822168317221	0.087825793869376	0.452478698763887	FALSE
K11_APPENDIX	C3_COLORECTAL	PGS001853	11	3441	2246	471970	-0.351895029795839	0.703353949309095	0.304620087321135	0.127437668201181	1.13591406246764	1.13620417389392e-14	-0.623995878291959	0.535799166070636	0.0916292867579461	0.461151959148808	FALSE
K11_APPENDIX	CD2_BENIGN_COLORECANI_EXALLC	PGS001853	43	3409	5283	468933	0.204555703907525	1.22697980151158	0.183598735484388	0.127378027603468	1.13584631789419	1.555002720128e-14	-0.128441839072308	0.879464711414453	0.399703168099809	0.798456849185478	FALSE
K11_APPENDIX	E4_PCOS_BROAD_EXCLUSIONS	PGS001853	13	3439	1061	473155	0.54581454709936	1.72601372941481	0.0550137479252232	0.127070551329856	1.13549712578786	1.38050552682978e-14	-0.388984598843684	0.677744707985783	0.193105383300192	0.627409187963119	FALSE
K11_APPENDIX	ASTHMA_EXCL	PGS001853	1346	2106	173158	301058	0.11327134175754	1.119935777066	0.00127174022277497	0.131233799565745	1.14023433644325	4.61627656773058e-10	-0.0137700662793822	0.986324307409354	0.683968413140653	0.922929982428685	FALSE
K11_APPENDIX	L12_SKINSUBCUTISNAS	PGS001853	25	3427	3299	470917	0.0716299435757907	1.07425773452345	0.726269744724311	0.125277784696092	1.13346326808886	3.65484086238651e-14	0.0696286887423204	1.07211002081786	0.713355653374986	0.932034857462368	FALSE
K11_APPENDIX	N14_PROSTATITIS	PGS001853	18	1553	1960	214986	0.201046647478491	1.2226818055163	0.427732691706502	0.14195068804976	1.15251981413598	6.33706057810928e-09	0.214636777280992	1.2394116327347	0.327530553138342	0.751306533827957	FALSE
K11_APPENDIX	F5_ADO	PGS001853	337	3115	39088	435128	0.188461345893266	1.20739041148676	0.00111098334018738	0.129212131934583	1.13793149017254	9.2666203942541e-14	-0.0352180990528674	0.965394841594739	0.52723309351704	0.864203474018098	FALSE
K11_APPENDIX	L12_OTHERCONTACT	PGS001853	20	3432	2382	471834	0.115786255859386	1.12275586399673	0.612343234929109	0.125387968093512	1.13358816380318	3.2867723940145e-14	0.0743279364676241	1.07715998762381	0.734270343427831	0.938801722036669	FALSE
K11_APPENDIX	I9_VARICVE	PGS001853	121	3331	14538	459678	0.175323967631716	1.19163220434833	0.060000141040885	0.127227941764019	1.13567585623834	3.32324584408592e-14	-0.0430984348274116	0.957817102865322	0.632607110154005	0.906610904572796	FALSE
K11_APPENDIX	J10_INFLUPNEU	PGS001853	80	3372	11464	462752	0.00333276927159382	1.00333832912195	0.97663830006306	0.126472194528691	1.13481789659091	3.30709208046551e-14	-0.0290183624580257	0.971398627036321	0.792152583830195	0.955348433821242	FALSE
K11_APPENDIX	R18_DIZZI_GIDDI	PGS001853	21	3431	2075	472141	0.372017125088583	1.45065782372418	0.0959887176940175	0.125432940061891	1.13363914464058	3.26109034597518e-14	0.0520092353882555	1.05338547089225	0.805725279001852	0.958533540263251	FALSE
K11_APPENDIX	R18_UNSPE_HAEMATU	PGS001853	86	3366	9025	465191	0.32811487045993	1.38834844335421	0.00295656496397155	0.125816446189463	1.13407398557576	4.76878004607402e-14	-0.00316614483238857	0.996838862118523	0.976037643563973	0.99552624430602	FALSE
K11_APPENDIX	L12_OTHERDISSKINANDSUBCUTIS	PGS001853	27	3425	3591	470625	0.0549824839962364	1.05652210846819	0.781568296091136	0.124976345332834	1.13312164913434	4.28885067853806e-14	0.101601160315415	1.1069418913191	0.576518615429486	0.885723406981689	FALSE
K11_APPENDIX	CD2_BENIGN_COLON_EXALLC	PGS001853	36	3416	4422	469794	0.204748597619795	1.22721650102856	0.222697220871833	0.126906322049293	1.13531065922387	1.83540230924071e-14	-0.106703865674214	0.898791796686914	0.519183782016923	0.860564076655638	FALSE
K11_APPENDIX	F5_ALCOHOL	PGS001853	25	3427	3819	470397	0.00663709441708408	1.00665916873766	0.973685426340999	0.126181518074597	1.13448807968602	2.35099362417181e-14	-0.0537871330868455	0.947633804916431	0.786515665148692	0.953743485109962	FALSE
K11_APPENDIX	AB1_SEPSIS_CONDITION	PGS001853	56	3396	6881	467335	0.220519495215835	1.24672422965926	0.102109502260708	0.127913895717135	1.13645514482888	1.34200318428564e-14	-0.132344645023733	0.876039020556323	0.32533252704796	0.749438221487192	FALSE
K11_APPENDIX	O15_OEDEM_PROTUR_HYPERT	PGS001853	31	1850	3709	253561	0.0344668447223809	1.03506770984992	0.851644531313817	0.114173273884802	1.12094633878434	4.39866953999411e-07	-0.285946616546027	0.751302722010656	0.136841100996327	0.547866491812923	FALSE
K11_APPENDIX	AB1_CANDIDIASIS	PGS001853	35	3417	4094	470122	0.151423535130254	1.16348933234795	0.37345537775276	0.126872066482603	1.13527176917997	1.83685980004678e-14	-0.110098755294338	0.895745671301035	0.517020190612183	0.859485428726207	FALSE
K11_APPENDIX	E4_LIPOPROT	PGS001853	101	3351	15101	459115	0.037604974670707	1.03832098876493	0.711938812568969	0.128990512789998	1.13767933071181	1.20117617048284e-14	-0.11040304213424	0.895473149145914	0.269422224728888	0.70687218434429	FALSE
K11_APPENDIX	N14_URETHRALSTRICT	PGS001853	14	3438	1957	472259	-0.0182905743579346	0.981875683006545	0.948073946396982	0.125031391929477	1.13318402534149	3.73663743747503e-14	0.181670467339081	1.19921894694945	0.467450608483493	0.835830052318405	FALSE
K11_APPENDIX	CD2_BENIGN_LEIOMYOMA_UTERI	PGS001853	88	1793	8901	248369	0.30349456017243	1.35458422221739	0.00570448067713476	0.109433756952555	1.11564616468547	1.92678839864856e-06	0.0135075159428489	1.01359915457489	0.899032148565886	0.979767045476003	FALSE
K11_APPENDIX	O15_OBSTET_NAS	PGS001853	30	1851	2118	255152	0.485115812100958	1.62436311885682	0.00993484285567209	0.109551561217252	1.11577760030325	1.27799098431187e-06	0.0303851295587072	1.03085146888423	0.86768698946359	0.973662715546799	FALSE
K11_APPENDIX	K11_COELIAC	PGS001853	13	3439	948	473268	0.694510757578034	2.00272901422387	0.0124893213780835	0.126154757049564	1.13445772002835	2.166207188467e-14	-0.080015399173888	0.92310213126695	0.760287628400926	0.946618474330935	FALSE
K11_APPENDIX	N14_FEMALE_GENITAL_DYSPLASIA_ALL	PGS001853	87	1794	10081	247189	0.116532135614431	1.12359361725831	0.302103006670911	0.102856246758536	1.10833207129575	7.87828131897952e-06	0.148899598657285	1.16055646193236	0.151714381380934	0.570319156474881	FALSE
K11_APPENDIX	K11_FUNCDYSP	PGS001853	71	3381	9263	464953	0.0882687933924142	1.09228168067154	0.464922523856825	0.126449863599163	1.13479255533539	3.10167078207953e-14	-0.0332485390279712	0.967298118376657	0.775320075109219	0.950373468914094	FALSE
K11_APPENDIX	M13_SOFTTISSUE	PGS001853	377	3075	46705	427511	0.158691085263291	1.17197585014394	0.00395064271170564	0.130257428704926	1.13912158817853	8.51837920236559e-14	-0.0417440586948333	0.959115226364127	0.430484811737253	0.816185962502568	FALSE
K11_APPENDIX	ARTHROSIS_COMORB	PGS001853	89	3363	12189	462027	0.0522019804223017	1.05358852527893	0.628212199720618	0.126831470383791	1.13522568251052	3.00570071497521e-14	-0.0401454374163877	0.960649714579437	0.702342300170882	0.928746948972177	FALSE
K11_APPENDIX	J10_ASTHMA	PGS001853	429	3023	54971	419245	0.0710566954815617	1.07364209479843	0.173480272754902	0.120851188990532	1.12845697305074	7.171882334302e-12	0.0398385831622708	1.04064278336718	0.421928081894704	0.81085013800654	FALSE
K11_APPENDIX	E4_OBESITY	PGS001853	89	3363	12189	462027	0.0522019804223017	1.05358852527893	0.628212199720618	0.126831470383791	1.13522568251052	3.00570071497521e-14	-0.0401454374163877	0.960649714579437	0.702342300170882	0.928746948972177	FALSE
K11_APPENDIX	D3_BLOOD_IMMUN	PGS001853	198	3254	25369	448847	0.107226928189448	1.11318683929289	0.14796757545957	0.125613359599373	1.1338436937425	1.33720905379412e-13	0.00287798448704637	1.00288212986022	0.967780021059607	0.994133085471422	FALSE
K11_APPENDIX	O15_OTHER_MATERN_DIS_ELSEWHERE	PGS001853	29	1852	2063	255207	0.47824046425155	1.61323336169922	0.0122023187399091	0.109926147480021	1.11619563355449	1.1662837653867e-06	0.00455609930295353	1.00456649410397	0.980441400823545	0.996392295906592	FALSE
K11_APPENDIX	AUTOIMMUNE	PGS001853	256	3196	34744	439472	0.0580740342894806	1.05979345386131	0.374587969768679	0.12821999580721	1.13680306709788	6.87146935990808e-14	-0.0331842606898984	0.967360296690466	0.600201017510707	0.895210486787894	FALSE
K11_APPENDIX	ILD_CVDMETABOCOMORB	PGS001853	384	3068	50229	423987	0.170836124235062	1.18629632787352	0.00214151863841715	0.132894155386725	1.14212910371969	2.64418164040654e-14	-0.0666698381815665	0.935504018061981	0.209206513141446	0.646413027797729	FALSE
K11_APPENDIX	I9_CVD_HARD	PGS001853	133	3319	18237	455979	0.137818797410192	1.14776755297683	0.125501877396725	0.133666099980872	1.14301110449119	1.60572041772568e-15	-0.216590935900455	0.805259304613125	0.0174531227903172	0.195514579949908	FALSE
K11_APPENDIX	AB1_SCABIES	PGS001853	19	3433	1683	472533	0.399319306940408	1.49080956845835	0.0942763884392381	0.124982341154897	1.13312844315049	3.9859979525211e-14	0.141396084084823	1.15188079929386	0.514664762772689	0.85842079540545	FALSE
K11_APPENDIX	K11_GULC	PGS001853	45	3407	6065	468151	0.0789072122042383	1.08210391137522	0.599824395670298	0.126817002149437	1.13520925791812	2.0479554000525e-14	-0.0813945426129782	0.921829918502596	0.586536222251387	0.890114806027246	FALSE
K11_APPENDIX	C3_BREAST	PGS001853	52	1829	8137	249133	-0.0353708773693596	0.96524736146226	0.806293578074192	0.106190448653123	1.11203364164998	3.13558430192084e-06	0.128850110335131	1.13751960895385	0.334100293785986	0.756280917528675	FALSE
K11_APPENDIX	M13_DEFORMDORSO	PGS001853	14	3438	2163	472053	-0.0929304085208476	0.911256913806115	0.732182645759285	0.125710925277122	1.13395432336768	2.6927396945737e-14	0.0241719348196832	1.02446644420242	0.92526132508833	0.986183762053611	FALSE
K11_APPENDIX	K11_ORAL	PGS001853	92	3360	14209	460007	-0.126422373614188	0.881242554562999	0.244141419617707	0.122940930680424	1.13081762234712	1.94168584184856e-13	0.104255156538032	1.10988361284952	0.294124723912254	0.727465523744848	FALSE
K11_APPENDIX	C3_COLORECTAL_EXALLC	PGS001853	11	3441	2246	471970	-0.351895029795839	0.703353949309095	0.304620087321135	0.127437668201181	1.13591406246764	1.13620417389392e-14	-0.623995878291959	0.535799166070636	0.0916292867579461	0.461151959148808	FALSE
K11_APPENDIX	L12_PSORIASIS	PGS001853	67	3385	10261	463955	-0.116415480705699	0.89010532487144	0.355531041138055	0.124215117179806	1.13225941325496	8.61585686818725e-14	0.0805222004300027	1.08385290837579	0.492134332695137	0.847833495354272	FALSE
K11_APPENDIX	M13_DEFORMACQ	PGS001853	18	3434	1743	472473	0.3363895075069	1.3998841840307	0.165513830091109	0.125177865457135	1.13335001895971	3.60033629653337e-14	0.119795345944664	1.12726612838635	0.590929542772549	0.89167333249985	FALSE
K11_APPENDIX	M13_SHOULDERNAS	PGS001853	11	3441	923	473293	0.54476747632526	1.72420741671669	0.0715385609905603	0.126109348312021	1.13440620690507	2.16821082471097e-14	-0.108309187778687	0.897350103848675	0.713448727884058	0.932034857462368	FALSE
K11_APPENDIX	M13_SYSTCONNECT	PGS001853	13	3439	1800	472416	0.0438087663074154	1.04478253816049	0.877667840600499	0.12687498891331	1.1352750869379	1.51112425156477e-14	-0.323406525837594	0.723679600105405	0.28606389239845	0.721120443366305	FALSE
K11_APPENDIX	COPD_EARLYANDLATER	PGS001853	66	3386	8491	465725	0.220101419769268	1.24620311381066	0.0774389772873885	0.128243345477957	1.1368296113851	1.25008570975554e-14	-0.131176810530951	0.877062686761561	0.290916723646896	0.724941810006111	FALSE
K11_APPENDIX	CD2_BENIGN_MELANOCYTIC_EXALLC	PGS001853	34	3418	3340	470876	0.273499904310023	1.3145572334221	0.133023124090103	0.123645828064794	1.13161501373785	8.5716528377388e-14	0.202318584184651	1.22423796884552	0.203880677836718	0.639780829645642	FALSE
K11_APPENDIX	O15_POSTPART_HEAMORRH_ALLW	PGS001853	15	1866	1496	255774	0.0322028166722775	1.03272693830715	0.910071065423734	0.106981565197303	1.11291373794504	2.08656250363183e-06	0.349842822215705	1.41884452022822	0.150336479340056	0.568210853630119	FALSE
K11_APPENDIX	H7_EYE_ADNEXA	PGS001853	477	2975	64916	409300	0.0690803144199224	1.07152226438166	0.165593905046229	0.138497277280431	1.14854655439574	5.07258288285288e-15	-0.0935975121923069	0.910649213695296	0.0542744155399122	0.36286109026329	FALSE
K11_APPENDIX	I9_NCMI	PGS001853	12	3440	2008	472208	-0.0592704148258449	0.942451881734517	0.838565851841078	0.12579450492478	1.13404910283125	2.52739347288646e-14	0.000414627951443232	1.00041471392149	0.998849020763896	0.999874396051017	FALSE
K11_APPENDIX	C3_CANCER_WIDE	PGS001853	216	3236	31838	442378	0.0381507723516012	1.03888785663613	0.5922442269421	0.127775539473792	1.13629792004108	6.05312712828409e-14	-0.0313427673030139	0.969143325493562	0.645270839643366	0.911378210330148	FALSE
K11_APPENDIX	O15_HAEMORRH_EARLY_PREG	PGS001853	17	1864	1413	255857	0.202690478117114	1.2246933401877	0.461067545227692	0.106034508082962	1.11186024401007	2.61796826416548e-06	0.390300942172184	1.47742534658	0.0819971176383262	0.439710358054162	FALSE
K11_APPENDIX	COPD_HOSPITAL_ASTHMA_INF	PGS001853	13	3439	1508	472708	0.348311096422477	1.4166729030656	0.21082751252328	0.126084418810527	1.13437792707634	2.23645232186233e-14	-0.0727968270438781	0.929789718962355	0.786533172062344	0.953743485109962	FALSE
K11_APPENDIX	J10_COPDNAS	PGS001853	66	3386	8491	465725	0.220101419769268	1.24620311381066	0.0774389772873885	0.128243345477957	1.1368296113851	1.25008570975554e-14	-0.131176810530951	0.877062686761561	0.290916723646896	0.724941810006111	FALSE
K11_APPENDIX	COPD_HOSPITAL	PGS001853	66	3386	8491	465725	0.220101419769268	1.24620311381066	0.0774389772873885	0.128243345477957	1.1368296113851	1.25008570975554e-14	-0.131176810530951	0.877062686761561	0.290916723646896	0.724941810006111	FALSE
K11_APPENDIX	L12_ROSACEA	PGS001853	31	3421	3273	470943	0.261254663862875	1.29855831920686	0.14831035956903	0.12734153690734	1.13580487082758	1.42006727169626e-14	-0.177395814400344	0.837448244838382	0.331443765035897	0.754398319529193	FALSE
K11_APPENDIX	K11_CHOLECYST	PGS001853	15	3437	2699	471517	-0.223076790491297	0.800053410441173	0.3903758470605	0.125993862619837	1.13427520678351	2.38358156753946e-14	-0.042487315468306	0.958402622332284	0.864275434362898	0.973120174908817	FALSE
K11_APPENDIX	I9_UAP	PGS001853	29	3423	3615	470601	0.231978153005422	1.26109217745341	0.215461476014898	0.126241070664761	1.13455564340145	2.3588958393394e-14	-0.0505346741721418	0.950720962638478	0.785167825713809	0.953383533845748	FALSE
K11_APPENDIX	J10_RESPIRATORY	PGS001853	1308	2144	167028	307188	0.118320732275905	1.12560507135479	0.000817602050954351	0.127277575923528	1.13573222595386	1.12179764974643e-09	-0.00375352234026184	0.99625351331913	0.912065910759641	0.982923469861168	FALSE
K11_APPENDIX	H7_CONJUNCTIVITISACUNONATOPIC	PGS001853	134	3318	16274	457942	0.135794971195083	1.14544701988416	0.126159358967937	0.126455078789782	1.13479847351031	5.35662817067816e-14	-0.017923478026164	0.982236192134772	0.833705208365034	0.96569201852536	FALSE
K11_APPENDIX	M13_KNEEDERANGEMENTS	PGS001853	91	3361	9749	464467	0.26025008982335	1.29725447624362	0.0151288494313665	0.125818969864573	1.13407684761366	4.97485231455013e-14	0.00064416941777199	1.00064437693945	0.994982393923872	0.999234374862536	FALSE
K11_APPENDIX	I9_HYPTENS	PGS001853	835	2617	120940	353276	0.0124138368840503	1.01249120838473	0.763150689417256	0.151914127668335	1.16406027157035	6.56491572492782e-16	-0.11056336789001	0.895329593244668	0.00469660958301867	0.0837966334563232	FALSE
K11_APPENDIX	H7_EYELIDDIS	PGS001853	75	3377	8766	465450	0.202597989159712	1.22458007481551	0.0841288463731202	0.126590482651557	1.13495214000924	2.99839877930523e-14	-0.0360298452370586	0.964611503994504	0.751279430496554	0.944124995340764	FALSE
K11_APPENDIX	PANCREATITIS	PGS001853	12	3440	1795	472421	-0.341547239750517	0.710669894958345	0.393245672654624	0.12834814634781	1.13694875836049	7.30049242243562e-15	-1.04669908689426	0.351094771778453	0.0159978708891008	0.186801447416941	FALSE
K11_APPENDIX	L12_ACNE	PGS001853	41	3411	5332	468884	0.000633817996711245	1.00063401890178	0.996795549131967	0.127834056648209	1.13636441493018	1.21933674552444e-14	-0.178616101616963	0.836426940719541	0.263045935418826	0.701064518292888	FALSE
K11_APPENDIX	J10_ACUTELOWERNAS	PGS001853	245	3207	28388	445828	0.222222423926587	1.24884912089998	0.000853301162747592	0.128106048786823	1.13667353915542	6.59268092504593e-14	-0.0311519238325225	0.969328297819021	0.629312789341543	0.905435494055744	FALSE
K11_APPENDIX	VWXY20_DRUGS_MEDICAM_BIOLO_SUBST_CAUSI_ADVER_EFFEC_THERAPE_USE	PGS001853	26	3426	3011	471205	0.272362277531293	1.3130626082352	0.172525911930582	0.125514132145694	1.13373119090168	3.26836703635757e-14	0.0380053260207795	1.03873676519736	0.842337985938475	0.967447833075468	FALSE
K11_APPENDIX	D3_APLASTICANDOTHANAEMIA	PGS001853	71	3381	9280	464936	0.114428784463665	1.12123278902622	0.340959738282151	0.127736969184467	1.13625409354675	1.66142276829638e-14	-0.0962152280603936	0.908268510160524	0.418383059467431	0.809103147715927	FALSE
K11_APPENDIX	O15_LABOUR_FETAL_STRESS	PGS001853	41	1840	3915	253355	0.175573368105309	1.19192943504765	0.280294138824247	0.110293531391437	1.11660578120847	1.16947390644159e-06	-0.0255884799965913	0.974736130500661	0.868033206124655	0.973741846186539	FALSE
K11_APPENDIX	I9_PHLETHROM	PGS001853	82	3370	11064	463152	0.00415167155361846	1.00416030168098	0.97254401082458	0.118981671634563	1.12634927395806	1.0615359664628e-12	0.273543117933516	1.31461404143088	0.00853557556694666	0.125600216913264	FALSE
K11_APPENDIX	N14_CALCUKIDUR	PGS001853	56	3396	6434	467782	0.216010162020675	1.24111499117279	0.109948590754429	0.128644644506774	1.13728591155436	9.37603697993707e-15	-0.187498270907863	0.829030551649369	0.169946555990401	0.596798144873606	FALSE
K11_APPENDIX	CD2_BENIGN_COLORECANI	PGS001853	43	3409	5283	468933	0.204555703907525	1.22697980151158	0.183598735484388	0.127378027603468	1.13584631789419	1.555002720128e-14	-0.128441839072308	0.879464711414453	0.399703168099809	0.798456849185478	FALSE
K11_APPENDIX	KNEE_ARTHROSIS	PGS001853	83	3369	12674	461542	-0.0330669111561846	0.967473822631193	0.767798083951795	0.126694534763616	1.13507024032068	3.10083263803549e-14	-0.0365366616290041	0.964122746937927	0.733541997678522	0.938594016762963	FALSE
K11_APPENDIX	PULM_MEDICATIO_COMORB	PGS001853	117	3335	17889	456327	0.00202847901351634	1.00203053776888	0.983112801161902	0.124572722297832	1.13266438742218	1.10104773532609e-13	0.0362590136283294	1.03692438925967	0.688916781707692	0.924434448285247	FALSE
K11_APPENDIX	N14_CYSTITIS	PGS001853	80	3372	10380	463836	0.0786994615601391	1.08187912694102	0.490991842821245	0.1269051225842	1.13530929745918	2.6927102580635e-14	-0.0487262713570571	0.952441804622442	0.659321568860561	0.915582124185152	FALSE
K11_APPENDIX	N14_POLYPFEMGEN	PGS001853	90	1791	11003	246267	0.159455174372093	1.17287168633257	0.141335825182693	0.117578243480562	1.12476963239175	3.02843264924174e-07	-0.168678094342888	0.844780799339591	0.124421636317678	0.525972540928751	FALSE
K11_APPENDIX	COPD_ASTHMA_INFECTIONS	PGS001853	680	2772	84863	389353	0.131593020753374	1.14064400635241	0.00225471514358834	0.131026691683717	1.13999820937754	1.00133472806162e-12	-0.0266358214897081	0.973715783325585	0.521407422195723	0.861597499269261	FALSE
K11_APPENDIX	K11_CONSTIPATION	PGS001853	32	3420	4165	470051	0.109957111228376	1.11623019569029	0.539419565288674	0.125688623882579	1.13392903488691	3.17577284390723e-14	0.0129548902298986	1.01303916836509	0.939714594095012	0.988570788548603	FALSE
K11_APPENDIX	COLITNONINFNAS	PGS001853	97	3355	9580	464636	0.392907941516092	1.48128201847545	0.000139869073004713	0.128108656897851	1.13667650373008	1.76109404900984e-14	-0.0827337190841014	0.920596251798442	0.414401702271687	0.806734763692792	FALSE
K11_APPENDIX	H7_LIDLACRIMALORBIT	PGS001853	141	3311	17781	456435	0.135660531284057	1.14529303643972	0.11573201142801	0.131188179025933	1.14018231952383	5.92016325060476e-15	-0.135572481036492	0.873215869043434	0.11529451000051	0.508846946930597	FALSE
K11_APPENDIX	K11_GIBLEEDING	PGS001853	32	3420	3001	471215	0.473571067799658	1.6057180950984	0.00770562703916189	0.126751792482703	1.13513523371432	1.90300015120624e-14	-0.104794779721244	0.900509306395805	0.552414705781879	0.875029347322014	FALSE
K11_APPENDIX	L12_ATROPHICSKIN	PGS001853	28	3424	2496	471720	0.458687944065567	1.58199695421014	0.0162560536021416	0.12599664353506	1.13427836111108	2.64358738139087e-14	-0.0251635397954309	0.975150423086588	0.891873082357642	0.978338588360508	FALSE
K11_APPENDIX	K11_PULPITIS_4	PGS001853	30	3422	4351	469865	-0.0912860710973317	0.912756560276429	0.638676702978602	0.123867582593515	1.13186598231759	7.48635376285419e-14	0.208950909917667	1.23238449918878	0.217022215591264	0.655565197717252	FALSE
K11_APPENDIX	N14_OTHFEMPELINF	PGS001853	23	1858	2196	255074	0.276461864765276	1.31845667210437	0.196709166450414	0.109070232606245	1.1152406738501	1.37716732227414e-06	0.0523301738699169	1.05372359708183	0.791916718315298	0.955240276716309	FALSE
K11_APPENDIX	O15_POSTPART_HEAMORRH_LB	PGS001853	15	1866	1496	255774	0.0322028166722775	1.03272693830715	0.910071065423734	0.106981565197303	1.11291373794504	2.08656250363183e-06	0.349842822215705	1.41884452022822	0.150336479340056	0.568210853630119	FALSE
K11_APPENDIX	J10_LOWERINF	PGS001853	265	3187	30436	443780	0.228651716806997	1.25690420415948	0.000380636867152652	0.127330183933666	1.13579197613797	1.12399471587262e-13	-0.0189626660384071	0.981215994239236	0.759900290629826	0.946479397826862	FALSE
K11_APPENDIX	N14_OTHNONINFUTER	PGS001853	24	1857	3798	253472	-0.148384335728308	0.862099715539763	0.483606841392776	0.108210104402874	1.11428183631369	1.67031956782088e-06	0.131053439956181	1.14002870276808	0.507856840189924	0.855319146583965	FALSE
K11_APPENDIX	R18_SYMPTOMS_SIGNS_INVOLVI_DIGES_SYSTEM_ABDOMEN	PGS001853	298	3154	33954	440262	0.237445681519923	1.26800611875496	9.92650842440361e-05	0.130154260429849	1.13900407303119	4.18809707838074e-14	-0.0514077234705496	0.949891298590571	0.384765524108036	0.789795091772861	FALSE
K11_APPENDIX	M13_RHEUMA	PGS001853	15	3437	2253	471963	0.0145494755939049	1.01465583440958	0.955368872595098	0.126671104836237	1.13504364601893	1.71164152200594e-14	-0.206695259981256	0.813267447365919	0.433056251281422	0.8177891125923	FALSE
K11_APPENDIX	K11_CHRONGASTR	PGS001853	19	3433	2285	471931	0.200578602373417	1.22210966918542	0.390034693313999	0.125627915462422	1.13386019793615	2.93618027097289e-14	0.0276363645041839	1.02802179123136	0.899219551042108	0.979767045476003	FALSE
K11_APPENDIX	E4_DM1	PGS001853	19	3433	2384	471832	0.206632210038236	1.22953027971705	0.371154819280621	0.126803997838261	1.13519449539967	1.64842431149181e-14	-0.19272715321617	0.824706962086301	0.419994137688328	0.810122515795274	FALSE
K11_APPENDIX	ASTHMA_CHILD	PGS001853	129	3323	15509	458707	0.11461515402322	1.12144177216071	0.203675460593452	0.128199100371403	1.13677931335054	2.23136122128367e-14	-0.0652297661998365	0.936852181680529	0.4595863526036	0.831935906854435	FALSE
K11_APPENDIX	N14_PROSTHYPERPLA	PGS001853	105	1466	12318	204628	0.227433482684062	1.25537393287232	0.0303013453523627	0.143482418030091	1.15428651599791	1.17292374079772e-08	0.0118809077862009	1.01195176611348	0.901988998227317	0.980383596092299	FALSE
K11_APPENDIX	FG_CEREBVASC	PGS001853	51	3401	7317	466899	0.0768345495997236	1.07986339778038	0.586903809416037	0.12776467468198	1.1362855744678	1.37462804233319e-14	-0.13801948290061	0.871081720381892	0.329887319640153	0.753322592298184	FALSE
K11_APPENDIX	H7_CHOROIDRETINA	PGS001853	50	3402	9121	465095	-0.209678497830708	0.810844892460621	0.142450040383704	0.128384091920448	1.13698962736919	1.00775324601494e-14	-0.186204712036471	0.830103645379434	0.199350723236081	0.63487720156892	FALSE
K11_APPENDIX	N14_BENIGNMAMDYSP	PGS001853	75	1806	10064	247206	0.0509409705104181	1.0522607770333	0.66597152098493	0.113687048821152	1.12040143906211	6.7864159911921e-07	-0.0981855556147135	0.906480685566653	0.401745878973332	0.799379436973117	FALSE
K11_APPENDIX	G6_HEADACHE	PGS001853	30	3422	3101	471115	0.259526785601767	1.29631650586434	0.17339107850383	0.129182194162101	1.13789742354843	5.7154670980149e-15	-0.433599812097434	0.648171594020531	0.0296803650960357	0.267460062131494	FALSE
K11_APPENDIX	M13_DORSALGIANAS	PGS001853	13	3439	2244	471972	-0.212654491636003	0.808435410164103	0.458503056316242	0.126970458705268	1.13538347658815	1.44529350756748e-14	-0.356850255763305	0.699877292479153	0.242160992845885	0.682622003745303	FALSE
K11_APPENDIX	N14_OBSTRUREFLUROPATH	PGS001853	12	3440	1257	472959	0.23961498298527	1.27075979198026	0.461495989659789	0.127776661718824	1.13629919524649	9.71344177355058e-15	-0.69496442333311	0.499092203706368	0.048217589387385	0.34290699245151	FALSE
K11_APPENDIX	VWXY20_TRANSPO_ACCIDENTS	PGS001853	24	3428	3654	470562	-0.0986127473176948	0.906093527240166	0.632221536322624	0.127298597098417	1.13575610063055	1.36122934610139e-14	-0.228246618613661	0.795927944982635	0.28108650831955	0.717371700257078	FALSE
K11_APPENDIX	Q17_CONGEN_MALFO_DEFORMAT_CHROMOSOMAL_ABNORMALITI	PGS001853	21	3431	3251	470965	-0.102318630301105	0.902741864926213	0.644379794795333	0.125551612734984	1.13377368461115	3.06230870554162e-14	0.0418329929908006	1.04272032260601	0.845289105015714	0.968600832322073	FALSE
K11_APPENDIX	K11_LICHEN_PLANUS_WIDE	PGS001853	13	3439	1055	473161	0.512892811437769	1.67011554296208	0.0771642548268331	0.125111552907293	1.1332748661219	3.5621985441115e-14	0.175946722085265	1.19237452972981	0.497111362941837	0.850207272172204	FALSE
K11_APPENDIX	L12_LICHENPLANUS	PGS001853	13	3439	1055	473161	0.512892811437769	1.67011554296208	0.0771642548268331	0.125111552907293	1.1332748661219	3.5621985441115e-14	0.175946722085265	1.19237452972981	0.497111362941837	0.850207272172204	FALSE
K11_APPENDIX	J10_ASTHMA_OTHER_THAN_NONALLERGIC	PGS001853	130	3322	13912	460304	0.31147611345826	1.36543917041457	0.000506111029816877	0.128646483302242	1.13728800279246	1.81060649487914e-14	-0.0741256254527337	0.928555036367035	0.40152974469029	0.799356230634468	FALSE
K11_APPENDIX	Z21_PERSONAL_HISTORY_ALLERGY_ANALGESIC_AGENT	PGS001853	12	3440	1468	472748	0.139212188436385	1.14936795672047	0.639297326808902	0.125295756407492	1.13348363854664	3.21839219788869e-14	0.155376126045771	1.16809723028196	0.576952200977953	0.885868335194506	FALSE
K11_APPENDIX	C3_PROSTATE_EXALLC	PGS001853	20	1551	3036	213910	0.0205385335496088	1.02075090064085	0.928025212821629	0.144893489564823	1.15591644654741	3.05991355174525e-09	-0.0235843089104082	0.976691627390678	0.91366971951893	0.983194963239947	FALSE
K11_APPENDIX	HDINJ	PGS001853	42	3410	4334	469882	0.321389999709911	1.37904330251924	0.0389858536273765	0.126405637777312	1.13474236931176	2.44267994912628e-14	-0.0437083718323998	0.957233072899124	0.775327351121986	0.950373468914094	FALSE
K11_APPENDIX	PAIN	PGS001853	322	3130	38263	435953	0.186915239702831	1.20552510005365	0.00145410078452635	0.13510754421461	1.14465987927983	5.10818142865663e-15	-0.102210728370107	0.902839277772054	0.0778420641075072	0.429394961683507	FALSE
K11_APPENDIX	AB1_VIRAL_HEPATITIS	PGS001853	11	3441	1760	472456	-0.143134422514301	0.866637565464785	0.635839953929306	0.126125901931076	1.1344249855887	2.157405899725e-14	-0.0961833468556431	0.908297467316457	0.742307920219481	0.941551145553328	FALSE
K11_APPENDIX	N14_BREASTDISOTH	PGS001853	79	1802	8363	248907	0.264999181960414	1.30342990952067	0.0212034154929769	0.115410126764574	1.12233364225983	4.69378055626468e-07	-0.136828200559222	0.872120042998193	0.233725038200851	0.674434227881282	FALSE
K11_APPENDIX	E4_OVARDYS	PGS001853	12	1869	1892	255378	-0.233669294061479	0.791623567226594	0.421221250233169	0.110827309463645	1.1172019599892	8.44558469701489e-07	-0.169200307414101	0.844339758932421	0.576725379904377	0.885846228862459	FALSE
K11_APPENDIX	NEURODEGOTH	PGS001853	14	3438	2233	471983	-0.113904234556447	0.892343407452906	0.670740574950935	0.126314992204467	1.1346395146014	2.00812092493093e-14	-0.128220652586576	0.879659258638112	0.633281155844556	0.906869212298408	FALSE
K11_APPENDIX	RHEUMA_COMORB	PGS001853	1370	2082	190414	283802	0.0455031496402296	1.04655430087829	0.202907438021215	0.149229111628045	1.1609389433527	1.64187926652277e-12	-0.0594270035683968	0.942304315933314	0.0784795357555504	0.431376036268036	FALSE
K11_APPENDIX	M13_OTHERBONE	PGS001853	29	3423	3121	471095	0.251251213552782	1.28563301220414	0.178546102344336	0.127180279423827	1.13562172855927	1.51054371775845e-14	-0.166312929554429	0.84678120985789	0.374926908402504	0.783364773609405	FALSE
K11_APPENDIX	J10_SINUSITIS	PGS001853	143	3309	16742	457474	0.147314418127488	1.1587182277766	0.0917588237644372	0.122203321678225	1.12998382863371	4.11624303071084e-13	0.0832573886680177	1.08682150809129	0.302152810221943	0.732349243390131	FALSE
K11_APPENDIX	L12_OTHPIGMENTATION	PGS001853	19	3433	2078	472138	0.251320595064665	1.28572221446071	0.275017806911079	0.126365168410732	1.13469644793606	2.04685635132045e-14	-0.108419856761637	0.897250800520332	0.637073018680582	0.908510352570518	FALSE
K11_APPENDIX	CD2_BENIGN_SKIN_EXALLC	PGS001853	23	3429	3096	471120	0.0194780522103167	1.01966898713459	0.927684667363615	0.12491178346739	1.1330484950484	4.27974146510463e-14	0.128275857380814	1.13686657247982	0.510735389873604	0.856419256244655	FALSE
K11_APPENDIX	L12_CELLULITIS	PGS001853	87	3365	12625	461591	-0.00987829270063795	0.990170337373604	0.927871620391391	0.126575651132905	1.13493530707024	3.38966153193324e-14	-0.0303130640477901	0.970141769492899	0.772633749287117	0.94974070743769	FALSE
K11_APPENDIX	I9_STEMI	PGS001853	11	3441	1677	472539	0.0101484291407089	1.01020009908941	0.973306501840069	0.126303190267087	1.13462612373592	1.96749320966016e-14	-0.166610039390227	0.846529660202461	0.590098674456102	0.891288813382057	FALSE
K11_APPENDIX	K11_OTHGASTR	PGS001853	105	3347	13365	460851	0.149769437587386	1.16156639830084	0.131863536453582	0.130645013019881	1.13956317941032	5.53259717171022e-15	-0.164969504340972	0.847919561559476	0.0988143542157756	0.476850149638091	FALSE
K11_APPENDIX	E4_DM2	PGS001853	68	3384	12118	462098	-0.15182597834408	0.85913777631151	0.21950814803402	0.125863218506894	1.1341270300847	3.90137797780773e-14	-0.00492098300820923	0.995091105191936	0.967391324757298	0.994054452447116	FALSE
K11_APPENDIX	K11_PULP_PERIAPICAL_INCLAVO	PGS001853	30	3422	4351	469865	-0.0912860710973317	0.912756560276429	0.638676702978602	0.123867582593515	1.13186598231759	7.48635376285419e-14	0.208950909917667	1.23238449918878	0.217022215591264	0.655565197717252	FALSE
K11_APPENDIX	M13_OSTEOPOROSIS	PGS001853	16	3436	2412	471804	0.0351234286833276	1.03574754186568	0.88948702984565	0.125746579815575	1.13399475470649	2.70228039539564e-14	0.0120549590453988	1.01212791292146	0.959673094732354	0.992716701472499	FALSE
K11_APPENDIX	ALCOHOLMENTAL	PGS001853	25	3427	3819	470397	0.00663709441708408	1.00665916873766	0.973685426340999	0.126181518074597	1.13448807968602	2.35099362417181e-14	-0.0537871330868455	0.947633804916431	0.786515665148692	0.953743485109962	FALSE
K11_APPENDIX	K11_GASTRODUOULC	PGS001853	88	3364	11832	462384	0.0836797085023426	1.08728059130368	0.440641983574075	0.127083133231931	1.13551141259138	2.62214479929064e-14	-0.0507461711946547	0.950519909247486	0.633619918397451	0.906913616485194	FALSE
K11_APPENDIX	I9_CONDUCTIO	PGS001853	19	3433	1786	472430	0.424184044914074	1.52834285163003	0.0924298651828171	0.128360856477916	1.13696320921897	7.74492101570936e-15	-0.532535515061518	0.587114443336974	0.0479964164969786	0.342092661438412	FALSE
K11_APPENDIX	N14_LUMPNASBREAST	PGS001853	106	1775	11805	245465	0.219832379751306	1.24586788040016	0.0289335643869039	0.120953529953475	1.12857246633375	1.50677870107675e-07	-0.206922947735303	0.813082297406377	0.0464401361871911	0.336195542963965	FALSE
K11_APPENDIX	C3_BLADDER	PGS001853	15	3437	1077	473139	0.800286059447806	2.22617765656824	0.00205623205752321	0.12666458982527	1.13503625122122	1.7171548071859e-14	-0.235532027180756	0.790150356315274	0.36658495381301	0.777923863130845	FALSE
K11_APPENDIX	H7_KERATITIS	PGS001853	16	3436	2027	472189	0.0923156814635147	1.09671097876715	0.712938609586049	0.126434105079179	1.13477467282513	1.91859123878478e-14	-0.145528018288247	0.864565666084557	0.57328874003134	0.884593139048916	FALSE
K11_APPENDIX	E4_DM1NOCOMP	PGS001853	16	3436	1768	472448	0.35699269966612	1.42902543745298	0.15462228107426	0.126458405243067	1.1348022483707	1.90420171817516e-14	-0.143675972348672	0.866168365093906	0.572496187791943	0.884189958540717	FALSE
K11_APPENDIX	K11_DIVERTIC	PGS001853	114	3338	14377	459839	0.175271464423147	1.19156964147656	0.0684885756703426	0.127774050271763	1.13629622786517	2.43154497373566e-14	-0.0597217878164244	0.94202658040217	0.519644301886835	0.860824122033953	FALSE
K11_APPENDIX	N14_MENORRHAGIA	PGS001853	81	1800	7960	249310	0.273851885899762	1.31502001480741	0.0166343888205733	0.112742048933235	1.11934315994335	8.74411231139094e-07	-0.0682025771995107	0.934071232875436	0.544392538168093	0.871510978487017	FALSE
K11_APPENDIX	D3_ANAEMIA_IRONDEF_NAS	PGS001853	66	3386	10028	464188	-0.119790016799973	0.887106694663464	0.35027628676103	0.123686201779401	1.13166070216175	1.08010753630775e-13	0.111354786798813	1.11779141415009	0.349632658616518	0.766183384214384	FALSE
K11_APPENDIX	ST19_INJURY_POISO_CERTA_OTHER_CONSE_EXTER_CAUSES	PGS001853	294	3158	37775	436441	0.117976717067187	1.12521791268929	0.0535297117782463	0.13959929902686	1.14981297535903	4.25384557988123e-16	-0.169647527450382	0.84396223769862	0.00595215708763194	0.0990483157380052	FALSE
K11_APPENDIX	AB1_PEDICULOSIS_ACARIASIS_OTHERINFEST	PGS001853	19	3433	2046	472170	0.201261127893835	1.22294407494261	0.398784655144934	0.125003595060609	1.13315252681152	3.95378746466779e-14	0.136304567597755	1.14603088431992	0.526628521297098	0.863938628360025	FALSE
K11_APPENDIX	F5_BEHAVE	PGS001853	23	3429	2524	471692	0.227892089235632	1.25594978761789	0.277726915281231	0.126049399794582	1.13433820297318	2.47433849116543e-14	-0.0360312105357131	0.964610187012615	0.859292505048924	0.971729278532619	FALSE
K11_APPENDIX	J10_VOCALLARYNX	PGS001853	57	3395	6968	467248	0.121833413702553	1.12956591590251	0.369751003877872	0.124924144516444	1.13306250080299	5.65007911386525e-14	0.0516945894674579	1.053054079589	0.686409855180461	0.92364993977888	FALSE
K11_APPENDIX	HYPOT_THYRO_INCL	PGS001853	48	3404	5903	468313	0.187376934761399	1.20608181354136	0.199327121643341	0.127212336867174	1.13565813427203	1.74377619055537e-14	-0.107333591642347	0.898225982325291	0.459867589261833	0.8320318084038	FALSE
K11_APPENDIX	H7_VISUALDISTBLIND	PGS001853	40	3412	5559	468657	-0.00271618504676943	0.997287500446253	0.986866829227653	0.12399323643807	1.13200821456562	7.62588099196966e-14	0.150121367706394	1.16197526044286	0.313641549787486	0.74132310155112	FALSE
K11_APPENDIX	ASTHMA_PSYCH_COMORB	PGS001853	368	3084	43061	431155	0.186444407675895	1.20495763382838	0.000803219660784822	0.127119950863007	1.13555322020128	3.06194849200027e-13	-0.0122631542239113	0.987811731826218	0.818487001839482	0.961983915332553	FALSE
K11_APPENDIX	E4_NUTRIDEF	PGS001853	97	3355	12946	461270	0.081661237721418	1.08508816062247	0.428508985530018	0.128151085819844	1.13672473271193	1.71129257148652e-14	-0.0854668453573948	0.918083581282591	0.402133608197872	0.799623753957341	FALSE
K11_APPENDIX	G6_MIGRAINE	PGS001853	179	3273	19667	454549	0.213511032993259	1.23801715722769	0.00576389940465057	0.129310532055173	1.13804346827764	2.07946355355799e-14	-0.0679801349862348	0.934279032858721	0.366628787875258	0.777969954391044	FALSE
K11_APPENDIX	Z21_OTHER_SPECIAL_EXAM_INVES_PERSONS_WO_COMPLA_REPOR_DIAGNOSIS	PGS001853	13	3439	2401	471815	-0.27316636980816	0.760966175300391	0.327668488447779	0.126050040950904	1.13433893026152	2.26487874656905e-14	-0.058291226047242	0.94337517200545	0.831061865005447	0.965046698220965	FALSE
K11_APPENDIX	MULTIMORB	PGS001853	646	2806	81769	392447	0.165423381284967	1.17989255740451	0.000182019124196183	0.132745798659671	1.14195967375234	3.61876152799424e-13	-0.0383327709716044	0.962392631268311	0.365946449998666	0.777589404847883	FALSE
K11_APPENDIX	ASTHMA_HOSPITAL_MAIN	PGS001853	429	3023	54971	419245	0.0710566954815617	1.07364209479843	0.173480272754902	0.120851188990532	1.12845697305074	7.171882334302e-12	0.0398385831622708	1.04064278336718	0.421928081894704	0.81085013800654	FALSE
K11_APPENDIX	D3_OTHERANAEMIA	PGS001853	69	3383	8662	465554	0.153997973574917	1.16648852297444	0.206171004370341	0.127996079487268	1.13654854683528	1.43912802511937e-14	-0.112761896503219	0.893363347731169	0.352129623953747	0.76798273492475	FALSE
K11_APPENDIX	L12_INFECT_SKIN_NAS	PGS001853	58	3394	6832	467384	0.13264629107159	1.14184604575304	0.335981438346586	0.122798847906157	1.1306569640558	1.54747413716356e-13	0.172311479021297	1.18804782756276	0.164195036824965	0.588940571365177	FALSE
K11_APPENDIX	ASTHMA_IMMUNECOMORB	PGS001853	149	3303	17497	456719	0.219553260922014	1.24552018374253	0.00885800253733576	0.131332956996877	1.14034740475663	6.02065721954388e-15	-0.132537155956628	0.875870389699386	0.11169140714488	0.501611939641775	FALSE
K11_APPENDIX	N14_EROSECTROPUT	PGS001853	18	1863	1622	255648	0.355203364454605	1.42647071822575	0.134268232409864	0.110852479889971	1.11723008079273	8.79985384061487e-07	-0.122368900500715	0.884821897047723	0.606338277969928	0.897857671275043	FALSE
K11_APPENDIX	CD2_BENIGN_COLON_NOS	PGS001853	13	3439	1921	472295	-0.150358631065009	0.860399355150706	0.639796316358402	0.123855605038048	1.1318524254112	6.47666758583503e-14	0.48245106118809	1.62004035785165	0.0574941931179395	0.372852651991294	FALSE
K11_APPENDIX	L12_INFECT_SKIN_OTHER	PGS001853	58	3394	6832	467384	0.13264629107159	1.14184604575304	0.335981438346586	0.122798847906157	1.1306569640558	1.54747413716356e-13	0.172311479021297	1.18804782756276	0.164195036824965	0.588940571365177	FALSE
K11_APPENDIX	M13_SCIATICA	PGS001853	12	3440	1276	472940	0.28599551915209	1.33108649084281	0.328349401232851	0.126681522650691	1.13505547075463	1.64821309840146e-14	-0.283443211911383	0.753185892912849	0.361129826404648	0.77448730352668	FALSE
K11_APPENDIX	ST19_OPEN_WOUND_HEAD	PGS001853	19	3433	1568	472648	0.56127026634005	1.75289773366599	0.0158785629093978	0.127167707281676	1.13560745145122	1.38703861126274e-14	-0.263015275486423	0.768730154494434	0.277164300880619	0.713426235285852	FALSE
K11_APPENDIX	R18_POLYURIA	PGS001853	20	3432	2526	471690	0.145314539957032	1.15640324809739	0.517169633015647	0.126491542407506	1.13483985312246	1.93415649574767e-14	-0.125851029363555	0.881746191291236	0.579852981913692	0.887381959244716	FALSE
K11_APPENDIX	WEIGHTLOSS	PGS001853	14	3438	2288	471928	-0.298781862571395	0.741721188942184	0.3708366505169	0.128305026472249	1.13689973432847	7.59137670982895e-15	-0.827200632845259	0.437271658507531	0.0234539661659032	0.233598651466358	FALSE
K11_APPENDIX	AB1_ZOSTER	PGS001853	53	3399	8479	465737	-0.135245041406793	0.873501841341017	0.334499745642544	0.12517821073153	1.13335041027652	4.81519454987416e-14	0.0396239668653608	1.04041946843098	0.76691402436883	0.948255314021859	FALSE
K11_APPENDIX	MIGRAINE_UNSPE	PGS001853	15	3437	1209	473007	0.527712130783782	1.69504981669962	0.0425664820419903	0.12585442059712	1.13411705218131	2.52789270238922e-14	-0.00482800519204011	0.995183630891139	0.984854472921553	0.997218205408456	FALSE
K11_APPENDIX	M13_ARTHROSIS_OTH	PGS001853	39	3413	5887	468329	0.00043126931668186	1.00043136232666	0.99787300699842	0.127860392764174	1.13639434274928	1.18342473174847e-14	-0.190068074334769	0.826902841166506	0.24574694942903	0.685783032546928	FALSE
K11_APPENDIX	M13_SPINSTENOSIS	PGS001853	12	3440	1200	473016	0.407291131575186	1.50274153749466	0.161226827421169	0.125848276287293	1.13411008383617	2.46515125482479e-14	-0.0062355331127258	0.993783867478586	0.982861209262871	0.996906911605139	FALSE
K11_APPENDIX	CD2_BENIGN_SKIN	PGS001853	23	3429	3096	471120	0.0194780522103167	1.01966898713459	0.927684667363615	0.12491178346739	1.1330484950484	4.27974146510463e-14	0.128275857380814	1.13686657247982	0.510735389873604	0.856419256244655	FALSE
K11_APPENDIX	R18_HEADACHE1	PGS001853	35	3417	4468	469748	0.063377280839285	1.06542872925901	0.716250032392906	0.12889131101948	1.13756647650568	6.79597665816418e-15	-0.345881603642698	0.707596258966764	0.0622916447335154	0.387132370367884	FALSE
K11_APPENDIX	N14_CHRONKIDNEYDIS	PGS001853	30	3422	5234	468982	-0.0968470395845497	0.90769483689455	0.59829472784114	0.12667430406685	1.13504727729112	1.9526555497288e-14	-0.0997840323138848	0.905032854782695	0.579513469824829	0.887181023700184	FALSE
K11_APPENDIX	D3_PURPURA_AND3_OTHER_HAEMORRHAGIC	PGS001853	13	3439	1323	472893	0.328043172276495	1.38824890486126	0.253237074820795	0.127056113847314	1.13548073218627	1.39039499764673e-14	-0.364711064759978	0.694397257733722	0.229755416986675	0.670553768449391	FALSE
K11_APPENDIX	Z21_PERSONAL_HISTORY_MALIG_NEOPLASM	PGS001853	71	3381	10295	463921	0.0774557012151935	1.08053436503902	0.519712481868996	0.12778936322608	1.13631362805062	1.60303388271356e-14	-0.0999256463705099	0.904904698483331	0.406015920765078	0.802231723438252	FALSE
K11_APPENDIX	Z21_OTHER_ORTHOPA_FOLLOW__CARE	PGS001853	20	3432	2515	471701	0.102161968608263	1.1075628476139	0.654024325354768	0.127263090249902	1.13571577422667	1.33533851479046e-14	-0.269966103513137	0.76340537065841	0.254873945781368	0.69425667644026	FALSE
K11_APPENDIX	I9_CVD	PGS001853	1230	2222	169393	304823	0.0820833055171466	1.08554623805366	0.0269814189855228	0.151443338675346	1.16351237378956	1.18897761520368e-13	-0.0731507000811794	0.92946074966057	0.0345562698764315	0.290055300100898	FALSE
K11_APPENDIX	I9_IHD	PGS001853	175	3277	24742	449474	0.103796324979035	1.10937448003317	0.189549376127872	0.13065361452046	1.13957298140583	1.03662274834204e-14	-0.0985018871864328	0.906193982455668	0.201812578625516	0.637598089848069	FALSE
K11_APPENDIX	N14_NEUROMUSCDYSBLADD	PGS001853	16	3436	2513	471703	-0.128507146461736	0.879407277745499	0.624407917303438	0.124890516486686	1.13302439878415	4.05678751928768e-14	0.190077675572138	1.2093435304597	0.418008040531729	0.808765013029237	FALSE
K11_APPENDIX	R18_SYMPTOMS_SIGNS_INVOLVI_SKIN_SUBCU_TISSUE	PGS001853	32	3420	3727	470489	0.212502139420055	1.23676875953034	0.231573706346413	0.126919810572357	1.13532597299116	1.73738311707573e-14	-0.126665356533389	0.881028453687048	0.483643133833731	0.844073611990405	FALSE
K11_APPENDIX	J10_VASOALLERRHIN	PGS001853	301	3151	41265	432951	-0.0264492448709449	0.973897472873058	0.662658633512066	0.131454267099166	1.14048574880804	2.33627086869345e-14	-0.0654677283446872	0.936629272848951	0.26849966665263	0.706199386350844	FALSE
K11_APPENDIX	G6_NEURO	PGS001853	488	2964	63857	410359	0.0745013116171463	1.07734675658781	0.131416567180497	0.124829445997423	1.13295520654259	2.2967448167044e-12	0.00683344048999733	1.00685684171773	0.884827715378786	0.976514029517538	FALSE
K11_APPENDIX	R18_DISTU_SKIN_SENSA	PGS001853	15	3437	1448	472768	0.380591780113915	1.46315019647439	0.141663553675832	0.12614485782553	1.1344464898328	2.19619907628303e-14	-0.0801605988345545	0.922968106881112	0.756678337216787	0.945609214116434	FALSE
K11_APPENDIX	N14_MALEGEN	PGS001853	180	1391	24724	192222	-0.000958746392460794	0.999041713058018	0.990761667009668	0.12665428254878	1.13502455214904	1.03982117941448e-06	0.150438093269347	1.16234334599933	0.0426925313803897	0.322391013247936	FALSE
K11_APPENDIX	K11_INTESTOTH	PGS001853	466	2986	58302	415914	0.144468709643774	1.15542554072135	0.00396930818595145	0.135761546791285	1.14540873464028	1.66919415161677e-14	-0.0745945564931379	0.92811971016472	0.125520561885641	0.527953284246173	FALSE
K11_APPENDIX	K11_VENTHER	PGS001853	16	3436	2475	471741	-0.101450301379641	0.903526082226151	0.700891476591759	0.127650169984377	1.13615547188053	1.06678480323041e-14	-0.453349969205514	0.635495690782601	0.105861091451325	0.490460338287653	FALSE
K11_APPENDIX	Z21_PERSONAL_HISTORY_MEDICAL_TREAT	PGS001853	61	3391	7515	466701	0.202434228326372	1.22437955298122	0.129128243268901	0.124311538283887	1.13236859222119	7.92184211097416e-14	0.0700989995276831	1.07261436431355	0.564220556982711	0.879968005320294	FALSE
K11_APPENDIX	DM_IBD	PGS001853	81	3371	13337	460879	-0.0756222479345943	0.92716637943076	0.504472482347991	0.126415712908453	1.13475380204754	3.35537379677939e-14	-0.0276257372583474	0.972752363648337	0.803250935096031	0.95824799253334	FALSE
K11_APPENDIX	I9_HEARTFAIL	PGS001853	19	3433	2445	471771	0.296684415040371	1.34539064739158	0.204722888013624	0.127401430104904	1.13587289985032	1.23940288168206e-14	-0.320221957156508	0.725987880983757	0.189900649665709	0.623763481179426	FALSE
K11_APPENDIX	N14_MESNRUIRREG	PGS001853	120	1761	12206	245064	0.256045743804214	1.2918118189751	0.00699845080071854	0.115978739216405	1.12297199661485	5.50600164034617e-07	-0.0974870659482221	0.90711407414033	0.299487980882959	0.73093550722614	FALSE
K11_APPENDIX	K11_PULPITIS_1	PGS001853	30	3422	4351	469865	-0.0912860710973317	0.912756560276429	0.638676702978602	0.123867582593515	1.13186598231759	7.48635376285419e-14	0.208950909917667	1.23238449918878	0.217022215591264	0.655565197717252	FALSE
K11_APPENDIX	ST19_INJURI_THORAX	PGS001853	12	3440	1431	472785	0.141342893521358	1.15181953173454	0.638593249415576	0.125208208437726	1.13338440869908	3.38271746657427e-14	0.157528015881385	1.17061355329275	0.552309836865058	0.875029347322014	FALSE
K11_APPENDIX	M13_ARTHROSIS_KNEE	PGS001853	83	3369	12674	461542	-0.0330669111561846	0.967473822631193	0.767798083951795	0.126694534763616	1.13507024032068	3.10083263803549e-14	-0.0365366616290041	0.964122746937927	0.733541997678522	0.938594016762963	FALSE
K11_APPENDIX	O15_MEMBR_PREMAT_RUPT	PGS001853	11	1870	1252	256018	-0.0832199072560807	0.920148777576801	0.798871083724112	0.107785586408247	1.11380890401433	1.6982346866795e-06	0.33747888790125	1.40141002137289	0.230137238113785	0.670868504303022	FALSE
K11_APPENDIX	G6_XTRAPYR	PGS001853	23	3429	2994	471222	0.0573831203880664	1.05906148072573	0.800864478021518	0.123658985304823	1.13162990276615	7.71893360730022e-14	0.308820852836973	1.36181838274939	0.11142846913172	0.501098234238274	FALSE
K11_APPENDIX	Z21_PERSONAL_HISTORY_RISK__NOT_ELSEW_CLASSIFIED	PGS001853	16	3436	1780	472436	0.196758824511789	1.21745038610494	0.453450532986384	0.124805791964847	1.13292840790018	4.21501079190268e-14	0.219364919963273	1.24528562336635	0.35473351981759	0.770086899282702	FALSE
K11_APPENDIX	C3_DIGESTIVE_ORGANS_EXALLC	PGS001853	13	3439	2831	471385	-0.314207559211033	0.730367417940888	0.279192061085162	0.127146960820184	1.13558389185935	1.33111424061981e-14	-0.405267248077871	0.66679858640392	0.187551533434445	0.620770677072892	FALSE
K11_APPENDIX	MENINGITIS	PGS001853	12	3440	2223	471993	-0.517822851161498	0.59581631772065	0.135502337948322	0.12378637144887	1.13177406591795	6.64186976591159e-14	0.53442538863643	1.70646740491863	0.0447315078997594	0.329405880185412	FALSE
K11_APPENDIX	K11_OTHABDHER	PGS001853	11	3441	1083	473133	0.382953951861447	1.46661049383023	0.211539629728523	0.125673318510946	1.13391167981444	2.68455829061574e-14	0.0325576380721441	1.03309343694201	0.907389895004369	0.981725563284587	FALSE
K11_APPENDIX	R18_ABNORMAL_WEIGHT_LOSS	PGS001853	13	3439	2101	472115	-0.257439427258401	0.77302844934788	0.442728275872265	0.128038525929804	1.13659679030173	8.59197683363355e-15	-0.767165860632728	0.464327173174241	0.0357373661050476	0.294527669147435	FALSE
K11_APPENDIX	ST19_INJURI_HEAD	PGS001853	46	3406	4857	469359	0.303130591837033	1.35409128616487	0.0416912909135622	0.126446312782223	1.13478852590191	2.47526861581103e-14	-0.0422513336421325	0.958628814620896	0.773377960103232	0.949933293581796	FALSE
K11_APPENDIX	R18_ABNORMALITI_BREAT	PGS001853	30	3422	4858	469358	-0.0986673555781907	0.906044048399786	0.59136025479724	0.126336710411912	1.13466415720535	2.26860141833438e-14	-0.064063402698677	0.937945529367691	0.725301890627895	0.936003958444231	FALSE
K11_APPENDIX	VWXY20_SUICI_OTHER_INTENTI_SELF_H	PGS001853	18	3434	2117	472099	0.0442705225021846	1.04526508437045	0.869349800088406	0.128625487374905	1.13726412462687	6.72558336981485e-15	-0.665488834561721	0.514022194467303	0.0225085487799624	0.227983788967264	FALSE
K11_APPENDIX	R18_UNKNO_UNSPE_CAUSES_MORBIDI	PGS001853	124	3328	15752	458464	0.104027480711513	1.10963094794456	0.263050973096903	0.123324233014589	1.13125115046214	2.09334878194819e-13	0.0685952218716175	1.071002602968	0.431149541187291	0.816588145782079	FALSE
K11_APPENDIX	R18_OTHER_ABNORMAL_FINDI_BLOOD_CHEMIS	PGS001853	12	3440	2273	471943	-0.22961208047892	0.794841877386956	0.442280940415917	0.125413394676135	1.13361698744273	3.07095002649904e-14	0.109189022690629	1.11537316125279	0.683848203911339	0.922856566811788	FALSE
K11_APPENDIX	E4_OBESITY_HYPER	PGS001853	90	3362	12270	461946	0.0574273548612662	1.05910832878856	0.591920891508111	0.127128849765301	1.1355633254234	2.63013220662605e-14	-0.0513651284677299	0.949931760074835	0.624022020523431	0.90360329265464	FALSE
K11_APPENDIX	VWXY20_ACCIDENTS	PGS001853	181	3271	22308	451908	0.14883702354752	1.16048384225648	0.0516274477757194	0.131409710867046	1.14043493419235	7.69028594880154e-15	-0.109064354916846	0.896672710343673	0.151496584862181	0.570099141717171	FALSE
K11_APPENDIX	ST19_FRACT_FOREA	PGS001853	25	3427	3394	470822	0.0461757081405556	1.047258406619	0.819108073877535	0.12581273042009	1.13406977162621	2.81584953709637e-14	-0.000625252769118433	0.999374942660661	0.997435477257307	0.999644867377411	FALSE
K11_APPENDIX	ST19_INJURI_WRIST_HAND	PGS001853	43	3409	5033	469183	0.169305807883775	1.18448230757198	0.270778351468703	0.126836051973571	1.13523088366083	2.01517392711839e-14	-0.0820504305511911	0.921225499615163	0.587598008928604	0.890399331706599	FALSE
K11_APPENDIX	ILD_DIFF_DG	PGS001853	1312	2140	168117	306099	0.113798280918718	1.12052607059567	0.00127798353509984	0.127497437516095	1.13598195730195	1.08220514453763e-09	-0.00432064016373095	0.995688680373587	0.898797198530952	0.979727447165677	FALSE
K11_APPENDIX	SPONDYLOARTHRITIS	PGS001853	21	3431	2617	471599	0.118602676756942	1.12592247423538	0.592390848262065	0.127599641252872	1.13609806483611	1.15148730655348e-14	-0.313900617697061	0.730591632430514	0.169643931954672	0.596261413441138	FALSE
K11_APPENDIX	R18_SYMPTOMS_SIGNS_INVOLVI_URINARY_SYSTEM	PGS001853	141	3311	16551	457665	0.21811498604442	1.2437300709984	0.012364005821479	0.125273904917483	1.13345887051085	9.89478314046109e-14	0.0109480973958745	1.01100824712211	0.894645158637452	0.97894219130672	FALSE
K11_APPENDIX	Z21_MEDICAL_OBSER_EVALU_SUSPECTED_DISEA_CONDI	PGS001853	73	3379	7678	466538	0.3218590178956	1.37969025061032	0.00689307820672669	0.130518662441739	1.13941920403965	4.35955356000705e-15	-0.236463113142947	0.78941500080321	0.0535660050907402	0.360421120084882	FALSE
K11_APPENDIX	K11_GALLBILPANC	PGS001853	140	3312	17543	456673	0.151117014206507	1.16313275317531	0.0820083024535904	0.132685736378488	1.14189108710907	2.8204230224016e-15	-0.177353645160816	0.837483560138615	0.0424725796145781	0.32152443635886	FALSE
K11_APPENDIX	CD2_BENIGN_SIGMOID_COLON	PGS001853	16	3436	1783	472433	0.200381758360569	1.22186912788933	0.470622860446179	0.128112126025423	1.13668044701271	8.52572109229609e-15	-0.587073895849261	0.55595167951838	0.0486082169445887	0.344100931111721	FALSE
K11_APPENDIX	N14_UTER_POLYP	PGS001853	28	1853	2797	254473	0.338949990592492	1.40347315659668	0.0785769328841522	0.113502319727825	1.12019448743569	5.049326325932e-07	-0.267596832276539	0.765216229405651	0.18402528332275	0.616636609879586	FALSE
K11_APPENDIX	AB1_INTESTINAL_INFECTIONS	PGS001853	74	3378	8114	466102	0.248878176181938	1.28258577405598	0.0347018832500321	0.130020039689021	1.13885120531994	5.68021208343712e-15	-0.205531649578857	0.814214324618878	0.085274837963379	0.446820203597588	FALSE
K11_APPENDIX	VWXY20_COMPLICATIO_MEDICAL_SURGI_CARE	PGS001853	95	3357	12817	461399	0.104528255742447	1.11018676257427	0.317691412931164	0.131614824014592	1.14066887638276	3.11153432276744e-15	-0.22411900632777	0.799220016470421	0.0362770703494438	0.296757820558988	FALSE
K11_APPENDIX	K11_DISLIVOTH	PGS001853	12	3440	1859	472357	-0.242593811544552	0.784590140513259	0.479305145944514	0.123992671407928	1.13200757494704	6.02507348216074e-14	0.48582899158095	1.62552199449529	0.0677815554434761	0.403086464265629	FALSE
K11_APPENDIX	Z21_TOBAC_USE	PGS001853	71	3381	9102	465114	0.166470970994308	1.18112924836504	0.166018952826871	0.127038326005564	1.13546053461434	2.31869424199551e-14	-0.0598697899011226	0.941887168821286	0.612924233228208	0.900125364798299	FALSE
K11_APPENDIX	I9_STR_SAH	PGS001853	50	3402	7202	467014	0.0734736110195177	1.07624013541723	0.606914996872878	0.127446860004455	1.13592450361423	1.59054482977447e-14	-0.117199823753548	0.889407450670191	0.409592443407125	0.80408346817266	FALSE
K11_APPENDIX	CD2_BENIGN	PGS001853	265	3187	31383	442833	0.17437932005026	1.19050706338303	0.0073592246801888	0.122475498827049	1.13029142626903	9.7132649971971e-13	0.0426608863674043	1.04358394129752	0.486688427650199	0.845329200630058	FALSE
K11_APPENDIX	C3_CANCER_EXALLC	PGS001853	216	3236	31838	442378	0.0381507723516012	1.03888785663613	0.5922442269421	0.127775539473792	1.13629792004108	6.05312712828409e-14	-0.0313427673030139	0.969143325493562	0.645270839643366	0.911378210330148	FALSE
K11_APPENDIX	DM_COMORB	PGS001853	227	3225	32562	441654	0.0849434739921257	1.08865552760821	0.225433887713468	0.134454310518247	1.14391239304399	2.72738758264481e-15	-0.136504687417058	0.872402230936939	0.0471809669671116	0.33908774944007	FALSE
K11_APPENDIX	G6_SLEEPAPNO_INCLAVO	PGS001853	15	3437	2230	471986	-0.244703076018809	0.782936976495997	0.430235172370803	0.123409989777923	1.13134816705918	8.16705027685241e-14	0.503550719864007	1.65458582359695	0.0334539803691382	0.285267105983565	FALSE
K11_APPENDIX	H8_MIDDLEMASTOID	PGS001853	107	3345	13223	460993	0.118389683027232	1.1256826853459	0.22846925845043	0.128482793662836	1.13710185576497	1.60578727869976e-14	-0.0879586578854313	0.915798736997015	0.364575762068901	0.776509969197179	FALSE
K11_APPENDIX	R18_COUGH	PGS001853	12	3440	1214	473002	0.356410015272111	1.42819300917697	0.232458651219831	0.126925553849006	1.13533249350103	1.46259932842818e-14	-0.368285820513483	0.691919388668468	0.250476018003801	0.690450052488804	FALSE
K11_APPENDIX	K11_DULC	PGS001853	40	3412	6036	468180	-0.0284564146400825	0.971944655780598	0.858486600756503	0.126213174205695	1.13452399375784	2.6334371126522e-14	-0.0372089920517357	0.96347475574042	0.811924162652461	0.960246237264862	FALSE
K11_APPENDIX	G6_MS	PGS001853	13	3439	1853	472363	-0.0202241120142021	0.979979023621748	0.942336444537703	0.125929626618008	1.13420234781936	2.39532677027982e-14	-0.0343673218013926	0.966216527050743	0.900286825250349	0.980066876076084	FALSE
K11_APPENDIX	G6_NERPLEX	PGS001853	132	3320	19813	454403	-0.0539713870613667	0.947459215706356	0.545145081729467	0.127955929837913	1.13650291572569	2.60619646682093e-14	-0.0561894659451984	0.945360005394393	0.516616631202921	0.859443498235681	FALSE
K11_APPENDIX	O15_MATERN_CARE	PGS001853	70	1811	7964	249306	-0.002726286421788	0.99727742652209	0.982915955603362	0.109757777937727	1.1160077160268	1.590034764792e-06	0.00268358865737236	1.00268719270462	0.98203308746571	0.996673141147316	FALSE
K11_APPENDIX	VWXY20_UNSPE_FALL	PGS001853	23	3429	2497	471719	0.304530182498277	1.35598778653598	0.15238385641103	0.125441078832721	1.13364837110733	3.29971095993416e-14	0.0528705846493673	1.0542931945667	0.794143449811206	0.956056515739753	FALSE
K11_APPENDIX	N14_FEMALE_GENITAL_HSIL	PGS001853	33	1848	4140	253130	0.0349906657393439	1.03561004210044	0.842847682414307	0.110172451647984	1.1164705910515	1.13305712014057e-06	-0.0181194635166423	0.982043706955658	0.916866633724426	0.984117599062453	FALSE
K11_APPENDIX	Z21_EXAM_OBSER_OTH_REASO	PGS001853	15	3437	1618	472598	0.278585741812608	1.3212598877571	0.292523584612257	0.125401883401186	1.13360393814101	3.15733027132058e-14	0.0876029579689687	1.09155464290678	0.7189632714513	0.933805215536324	FALSE
K11_APPENDIX	M13_CHRONDROPATHIES	PGS001853	24	3428	2079	472137	0.417586955163327	1.51829342161104	0.0499474097243062	0.128417481301633	1.13702759138306	7.92076754932468e-15	-0.406155787562745	0.666206372673047	0.066290726498469	0.398898430620386	FALSE
K11_APPENDIX	ST19_COMPLICATIO_PROCED_NOT_ELSEW_CLASSIFIED	PGS001853	55	3397	7299	466917	0.10032858616132	1.10553412161378	0.463073505197491	0.12925440170315	1.13797959128988	6.87223017176798e-15	-0.231422572355132	0.793404124537732	0.100273322405051	0.480032842175168	FALSE
K11_APPENDIX	C3_DIGESTIVE_ORGANS	PGS001853	13	3439	2831	471385	-0.314207559211033	0.730367417940888	0.279192061085162	0.127146960820184	1.13558389185935	1.33111424061981e-14	-0.405267248077871	0.66679858640392	0.187551533434445	0.620770677072892	FALSE
K11_APPENDIX	H7_EYELIDINFLAMMATION	PGS001853	14	3438	2446	471770	-0.238136143513872	0.788095389714121	0.381931312330799	0.12682697808942	1.13522058275404	1.55813283874904e-14	-0.290371978542502	0.747985281348752	0.312470021603293	0.740242126206802	FALSE
K11_APPENDIX	I9_HYPERTENSION	PGS001853	835	2617	121017	353199	0.0115929240066178	1.01166038237802	0.778391725907515	0.15191452295914	1.16406073171276	6.5574547911433e-16	-0.110572950349995	0.895321013825773	0.00469406001979637	0.0837863413987211	FALSE
K11_APPENDIX	O15_DELIVERY	PGS001853	27	1854	3332	253938	-0.0989339597599126	0.905802525464601	0.619588443168354	0.108800114877285	1.11493946825435	1.49802681145038e-06	0.0713014740512355	1.07390493154183	0.700880131316355	0.928318749341835	FALSE
K11_APPENDIX	O15_MATERN_HYPERT_UNS	PGS001853	19	1862	2678	254592	-0.100322062423247	0.904546050826195	0.665355153834694	0.111729359496334	1.11821018672084	7.21567438711176e-07	-0.197306743535206	0.820938777024336	0.406829424048445	0.802546578576285	FALSE
K11_APPENDIX	R18_ABNORMAL_FINDI_EXAMI_BLOOD_WO_DIAGNOSIS	PGS001853	21	3431	3293	470923	-0.0580366990059624	0.943615317057205	0.798508681076481	0.124966966591125	1.1331110219289	4.10515918372964e-14	0.130700086731921	1.13962594111296	0.521649491409404	0.86167471116305	FALSE
K11_APPENDIX	H7_LACRIMALSYSTEM	PGS001853	50	3402	6072	468144	0.192629720972833	1.2124337715951	0.179154287209445	0.128632240652946	1.13727180491364	8.94578416982681e-15	-0.203721328557432	0.815689648929068	0.162132936636859	0.585819745079695	FALSE
K11_APPENDIX	O15_MATERN_CARE_OTHER	PGS001853	25	1856	2184	255086	0.267456243830337	1.3066364551788	0.19084859558112	0.110745860606029	1.11711096887145	9.42376898899758e-07	-0.0748428972425197	0.927889248838036	0.71003827591725	0.93110796104741	FALSE
K11_APPENDIX	DIABETES_FG	PGS001853	139	3313	23053	451163	-0.106106173517242	0.899329158066888	0.222388784971972	0.128356852187856	1.13695865649761	2.21277452532889e-14	-0.065469622641535	0.936627498596753	0.444920175737897	0.823967383114962	FALSE
K11_APPENDIX	N14_CERVICAL_HSIL	PGS001853	31	1850	4024	253246	-0.000366355575523697	0.999633711524486	0.998390609631646	0.110682821553702	1.11704054947423	9.94196591665395e-07	-0.0520864653349823	0.949246786353019	0.773126356994269	0.949766874285684	FALSE
K11_APPENDIX	M13_MENISCUSDERANGEMENTS	PGS001853	74	3378	7473	466743	0.318463671646916	1.37501366829446	0.00733788318918231	0.125544885023727	1.13376605693483	4.88430250406587e-14	0.0109620007514298	1.01102230362696	0.922841706549251	0.985583329614097	FALSE
K11_APPENDIX	CD2_BENIGN_COLON	PGS001853	36	3416	4422	469794	0.204748597619795	1.22721650102856	0.222697220871833	0.126906322049293	1.13531065922387	1.83540230924071e-14	-0.106703865674214	0.898791796686914	0.519183782016923	0.860564076655638	FALSE
K11_APPENDIX	SPONDYLOPATHY_FG	PGS001853	15	3437	1759	472457	0.160551665289219	1.17415843480867	0.548943182934448	0.127426186279376	1.13590102006608	1.18197567899914e-14	-0.421412108559062	0.656119653161143	0.138936450507961	0.551264393347734	FALSE
K11_APPENDIX	H8_OTHEREAR	PGS001853	32	3420	4892	469324	-0.0609071721646436	0.940910578414477	0.732537364076957	0.126083616098226	1.13437701649759	2.66069800106048e-14	-0.0300825002181005	0.97036547488281	0.859235037341143	0.971729278532619	FALSE
K11_APPENDIX	R18_GENERAL_SYMPTOMS_SIGNS	PGS001853	227	3225	30061	444155	0.0910040145494156	1.09527340227884	0.185911804205815	0.131135039222065	1.14012173206882	1.36547685168685e-14	-0.0820771167131401	0.921200915970312	0.224628809138432	0.66485163923101	FALSE
K11_APPENDIX	K11_OESITIS	PGS001853	46	3406	7468	466748	-0.112869341472232	0.893267365490452	0.447987072221369	0.126577430337379	1.13493732635401	2.32310897129508e-14	-0.0624596662872084	0.939450953594277	0.670871607388622	0.918642742620575	FALSE
K11_APPENDIX	FG_CVD	PGS001853	1131	2321	156283	317933	0.0832476606270912	1.0868109354986	0.0281806123120342	0.158622206063504	1.17189512816528	1.86197508321337e-15	-0.102176106424704	0.90287053636535	0.00393764945156067	0.0743621176190664	FALSE
K11_APPENDIX	I9_PULMEMB	PGS001853	45	3407	3948	470268	0.503270356916066	1.65412200405977	0.00102404925882952	0.124759202816881	1.13287562696047	5.50600011450161e-14	0.0787142095192854	1.08189508256784	0.584595401318196	0.889524519451343	FALSE
K11_APPENDIX	N14_PYELONEPHR	PGS001853	14	3438	831	473385	0.8556318639582	2.35286059879264	0.00155647940192547	0.126877551174534	1.13527799581296	1.53213950313819e-14	-0.308258771546645	0.734725167439414	0.268173949313319	0.705809020994261	FALSE
K11_APPENDIX	C3_SKIN_EXALLC	PGS001853	83	3369	11087	463129	0.0964923807937074	1.10130119007087	0.392192463665141	0.12536633336513	1.13356363919645	5.86303882442309e-14	0.0163685242413897	1.01650322246779	0.876426964880881	0.975156248244718	FALSE
K11_APPENDIX	H7_LENS	PGS001853	87	3365	12299	461917	0.0925636117431983	1.09698292033673	0.399527519197783	0.126388198995408	1.13472258095961	3.59626900853832e-14	-0.0226757859244612	0.977579377393923	0.831932986472511	0.965394611705791	FALSE
K11_APPENDIX	E4_ENDONUTRMET	PGS001853	422	3030	60841	413375	0.0244257992040781	1.02472655276036	0.641219395705175	0.136743490046717	1.1465340134115	6.25825498094599e-15	-0.0920706079789615	0.912040749917471	0.073339616051861	0.418218156964295	FALSE
K11_APPENDIX	JUVEN_ARTHR_COMORB	PGS001853	13	3439	1717	472499	-0.0827455620362216	0.920585349285669	0.799026749727415	0.127811704270482	1.13633901476742	9.58499594158959e-15	-0.675990922825273	0.50865213578367	0.0552536139275233	0.366082825040771	FALSE
K11_APPENDIX	K11_IBD	PGS001853	37	3415	5424	468792	-0.0353582631942658	0.96525953733828	0.830663827575234	0.127509169284378	1.13599528445722	1.3846156335536e-14	-0.162166307601877	0.850299781463161	0.32777738830325	0.751393896088346	FALSE
K11_APPENDIX	C3_BLADDER_EXALLC	PGS001853	15	3437	1077	473139	0.800286059447806	2.22617765656824	0.00205623205752321	0.12666458982527	1.13503625122122	1.7171548071859e-14	-0.235532027180756	0.790150356315274	0.36658495381301	0.777923863130845	FALSE
K11_APPENDIX	M13_ARTHROPATHIES	PGS001853	399	3053	54070	420146	0.0734412385440729	1.0762052954238	0.173799985570168	0.128539165366713	1.13716595794082	2.22597225585823e-13	-0.0236484065143366	0.976629025803913	0.646222346157245	0.911717624214586	FALSE
K11_APPENDIX	Z21_PROBL_RELATED_LIFESTYLE	PGS001853	85	3367	10168	464048	0.235915902270755	1.2660678322599	0.0323438174587831	0.126906486544102	1.13531084597659	2.79302395430625e-14	-0.0439185526699065	0.957031901992049	0.683761365845871	0.922850526932995	FALSE
K11_APPENDIX	F5_SOMATOFORM	PGS001853	11	3441	1734	472482	-0.11878569689613	0.887998081117401	0.695321575684782	0.126660821512488	1.13503197405767	1.67077644999639e-14	-0.259344238460829	0.771557377599531	0.392516277903474	0.793992647856046	FALSE
K11_APPENDIX	H7_REFRAACCOMMODIS	PGS001853	19	3433	2364	471852	0.120904633655431	1.12851728466717	0.599904952728538	0.126029787882195	1.13431595664987	2.41240212716898e-14	-0.0388385714144166	0.961905975734924	0.862372429430998	0.972434175768861	FALSE
K11_APPENDIX	ACUTE_RESPIRATORY_INFECTIONS	PGS001853	620	2832	76808	397408	0.13461464632256	1.14409581786199	0.00256507966969588	0.130631608842572	1.13954790460578	6.66832245372556e-13	-0.0268536222963152	0.973503730336065	0.533033302815249	0.866560834202297	FALSE
K11_APPENDIX	ILD_COMORB	PGS001853	949	2503	120024	354192	0.166945844137266	1.18169026811951	1.62224550245898e-05	0.126289150204858	1.13461019362636	6.80168293467274e-11	-0.00244132576604391	0.997561651846104	0.947271435891016	0.990149861370639	FALSE
K11_APPENDIX	AB1_INFECT_PARASIT	PGS001853	644	2808	90229	383987	-0.0260341351030776	0.974301831147677	0.553078006100729	0.136182731419317	1.14589126480213	8.57990480019278e-14	-0.0556291893525176	0.945889816883701	0.190604029756426	0.624531255076764	FALSE
K11_APPENDIX	E4_PCOS_CONCORTIUM	PGS001853	50	1831	6156	251114	0.0507326611969703	1.05204160414194	0.724241890597438	0.111686033059621	1.11816173970748	9.01043706652641e-07	-0.0704942906011269	0.931933060288175	0.61939176288204	0.902146281544987	FALSE
K11_APPENDIX	D3_ANAEMIANAS	PGS001853	50	3402	5400	468816	0.331880992184187	1.3935869908996	0.0199571690486493	0.128009362485512	1.13656364370789	1.20477219745682e-14	-0.162928448436963	0.84965198016691	0.259263365249654	0.697761224802936	FALSE
K11_APPENDIX	AUD_SWEDISH	PGS001853	37	3415	4635	469581	0.198135001309973	1.21912696645013	0.231401444038359	0.126763594780461	1.1351486309974	1.96827953241961e-14	-0.0888101604587965	0.915019263924538	0.590677649583647	0.891518089906477	FALSE
K11_APPENDIX	COX_ARTHROSIS	PGS001853	41	3411	6221	467995	-0.00418057783593951	0.995828148614811	0.978863775588217	0.127763885689885	1.13628467794782	1.25547127986455e-14	-0.174190789560857	0.840136593075044	0.276687217019829	0.712886202807498	FALSE
K11_APPENDIX	L12_HYPERTROPHICSKIN	PGS001853	22	3430	2702	471514	0.103780274790246	1.10935667450621	0.62971902746025	0.126210122241447	1.13452053123646	2.26509200859196e-14	-0.0703828905858152	0.932036883428203	0.738489889188565	0.940115310200332	FALSE
K11_APPENDIX	N14_FEMALEGENNONINF	PGS001853	501	1380	59813	197457	0.178887269427395	1.19588592366389	0.000643019114785602	0.115593066770453	1.12253898076468	9.99099611347293e-06	-0.0217486633436187	0.978486133581388	0.669118096588169	0.91839127111674	FALSE
K11_APPENDIX	C3_MELANOMA_EXALLC	PGS001853	25	3427	2438	471778	0.351941874760127	1.4218258773465	0.0941983235446663	0.124385829991509	1.13245272094256	5.63075059846047e-14	0.17108723477599	1.18659425679109	0.345051630551224	0.763137947482621	FALSE
K11_APPENDIX	SLEEP	PGS001853	62	3390	8891	465325	-0.0531362488228497	0.948250805624324	0.692912519357107	0.1223243165327	1.13012055913429	1.99527788924408e-13	0.185620198146594	1.20396490542848	0.121037472304829	0.519616156604763	FALSE
K11_APPENDIX	R18_ABNORMAL_FINDI_SECRE_SMEARS_CERVIX_UTERI_VAGINA_VULVA	PGS001853	11	1870	1475	255795	-0.01542564033926	0.984692725446438	0.959355744396952	0.110156312883058	1.11645257274048	9.80597946390912e-07	-0.0573407301793718	0.944272272485902	0.85411477695196	0.970829688196892	FALSE
K11_APPENDIX	COPD_EARLY	PGS001853	64	3388	7917	466299	0.246858002012901	1.27999734282692	0.0510209619550078	0.128591862145101	1.13722588450225	1.03558923180851e-14	-0.156467592467998	0.855159230853991	0.218353077196789	0.657196745091749	FALSE
K11_APPENDIX	M13_JOINTOTH	PGS001853	50	3402	7428	466788	-0.0397973663996979	0.960984147102031	0.780793146315315	0.128440827293802	1.13705413673017	9.83951696176969e-15	-0.191229573252487	0.825942951974476	0.187367585701605	0.620546915718297	FALSE
K11_APPENDIX	Z21_PERSONAL_HISTORY_ALLERGY_DRUGS_MEDICAM_BIOLO_SUBST	PGS001853	95	3357	11221	462995	0.167738303814188	1.18262708115186	0.116621908384305	0.122828299692506	1.13069026441352	2.0610823110749e-13	0.105022626909296	1.11073574258827	0.287499739659921	0.722617098580187	FALSE
K11_APPENDIX	PNEUMONIA	PGS001853	78	3374	11329	462887	-0.00882823651057787	0.991210617946519	0.938859038289255	0.126727190626108	1.1351073076236	2.88040020808606e-14	-0.0410348718145724	0.959795659547948	0.713436304819042	0.932034857462368	FALSE
K11_APPENDIX	G6_XTRAPYROTH	PGS001853	14	3438	1672	472544	0.151729568958063	1.16384545393179	0.589622356049308	0.124884246468009	1.13301729472228	4.00573265548217e-14	0.219724640030148	1.24573365817279	0.375549414222624	0.783821860206812	FALSE
K11_APPENDIX	SPONDYLOPATH_COMORB	PGS001853	280	3172	40662	433554	0.0260040105379332	1.026345064661	0.680610042553507	0.132240763814606	1.14138308993515	1.31763011060798e-14	-0.0810299982745643	0.922166027639986	0.187440096829747	0.62063746154471	FALSE
K11_APPENDIX	I9_PHLETHROMBDVTLOW	PGS001853	13	3439	1845	472371	-0.0555532171542776	0.945961680942183	0.856110806743589	0.124577848360323	1.13267019354549	4.58261496669889e-14	0.319119845350665	1.37591621218629	0.223781786605176	0.663874538519139	FALSE
K11_APPENDIX	M13_ARTHROSIS	PGS001853	160	3292	24961	449255	-0.0483742138667779	0.952777177925692	0.553917072886354	0.130574674963531	1.13948302757009	9.64304043677527e-15	-0.104713200326561	0.900582772396543	0.190625480569174	0.624531255076764	FALSE
K11_APPENDIX	HYPOTHYROIDISM	PGS001853	48	3404	5903	468313	0.187376934761399	1.20608181354136	0.199327121643341	0.127212336867174	1.13565813427203	1.74377619055537e-14	-0.107333591642347	0.898225982325291	0.459867589261833	0.8320318084038	FALSE
K11_APPENDIX	G6_NEUROOTH	PGS001853	12	3440	2277	471939	-0.285287843463489	0.751797823082479	0.326472665616977	0.125801136720403	1.13405662363807	2.54309204189066e-14	-0.00417501460118628	0.995833688655986	0.987950397015703	0.997598637013682	FALSE
K11_APPENDIX	ST19_COMPLICATIO_INTERNAL_ORTHOPA_PROSTHET_DEVICES_IMPLANTS_GRAFTS	PGS001853	18	3434	2286	471930	0.137503166091949	1.14740533875713	0.568398972446483	0.125324711416223	1.13351645905045	3.34697111724731e-14	0.0938691843290829	1.09841604648624	0.67821609918597	0.921536952153171	FALSE
K11_APPENDIX	D3_ANAEMIA_IRONDEF	PGS001853	66	3386	10028	464188	-0.119790016799973	0.887106694663464	0.35027628676103	0.123686201779401	1.13166070216175	1.08010753630775e-13	0.111354786798813	1.11779141415009	0.349632658616518	0.766183384214384	FALSE
K11_APPENDIX	F5_PSYCH	PGS001853	411	3041	49137	425079	0.16859043636661	1.1836352656775	0.00145627218117637	0.128544512735104	1.13717203880238	2.4467074708846e-13	-0.0230568567846113	0.977206921350294	0.650618005399225	0.913172662896067	FALSE
K11_APPENDIX	J10_ACUTEUPPERINFEC	PGS001853	236	3216	28959	445257	0.131387604767795	1.14040972390315	0.0523897696998063	0.128384036788579	1.13698956468483	5.28561629266112e-14	-0.0368450945538418	0.963825425593389	0.576323768302423	0.885628175401716	FALSE
K11_APPENDIX	I9_DOAAC	PGS001853	64	3388	8107	466109	0.177507788777537	1.19423735951536	0.160426874476038	0.12905668105241	1.13775461146687	8.18534651317728e-15	-0.186808400844404	0.82960267233042	0.147215737098204	0.563829636210346	FALSE
K11_APPENDIX	L12_RADIATIONRELATEDSKIN	PGS001853	42	3410	6682	467534	-0.11532223309103	0.8910789625112	0.472280746399872	0.124414662607629	1.13248537298785	6.41453203363405e-14	0.109931240520381	1.11620131839838	0.447752463897046	0.825353118185437	FALSE
K11_APPENDIX	CD2_BENIGN_EXALLC	PGS001853	265	3187	31383	442833	0.17437932005026	1.19050706338303	0.0073592246801888	0.122475498827049	1.13029142626903	9.7132649971971e-13	0.0426608863674043	1.04358394129752	0.486688427650199	0.845329200630058	FALSE
K11_APPENDIX	J10_PLEUREFFUSION	PGS001853	15	3437	1670	472546	0.357469428510161	1.42970685751128	0.169631717190556	0.125975880820078	1.13425481065725	2.37899547601435e-14	-0.0500346432141863	0.951196471426824	0.847029621084612	0.969079182698145	FALSE
K11_APPENDIX	F5_BIPO	PGS001853	12	3440	1621	472595	0.0511203700658986	1.05244956908305	0.860097028315236	0.126475404353329	1.1348215391632	1.83174149652452e-14	-0.198991136924466	0.819557157097723	0.495632360341823	0.849647008204284	FALSE
K11_APPENDIX	M13_ARTHTROSIS_COX	PGS001853	41	3411	6221	467995	-0.00418057783593951	0.995828148614811	0.978863775588217	0.127763885689885	1.13628467794782	1.25547127986455e-14	-0.174190789560857	0.840136593075044	0.276687217019829	0.712886202807498	FALSE
K11_APPENDIX	H7_RETINALDETACH	PGS001853	19	3433	2700	471516	0.0295945696583133	1.03003684109812	0.899036235041168	0.125658645606118	1.13389504215834	2.88068778415703e-14	0.0256587617519225	1.02599078143485	0.907821983133272	0.981873288894691	FALSE
K11_APPENDIX	Z21_FIT_ADJ_OTH_DEVICES	PGS001853	20	3432	2467	471749	0.199567763111239	1.22087493691218	0.376449099398557	0.12713985578531	1.13557582352485	1.42437806904125e-14	-0.24409637892565	0.783412126205163	0.288136332365266	0.723108377099827	FALSE
K11_APPENDIX	K11_ABSCANAL	PGS001853	15	3437	2052	472164	0.0150364440792017	1.01515006015077	0.954047020626178	0.125799353626415	1.13405460151032	2.61305074267698e-14	0.000630419749692254	1.00063061850599	0.997957833069376	0.999644867377411	FALSE
K11_APPENDIX	K11_OTHDIG	PGS001853	71	3381	6662	467554	0.432359551224243	1.54088904411448	0.000385861635418995	0.12441724529844	1.1324882978512	8.09459019083558e-14	0.0719059847970414	1.07455431487275	0.528394367134088	0.864638527831988	FALSE
K11_APPENDIX	M13_IMPINGEMENT	PGS001853	16	3436	2023	472193	0.0779838462412801	1.08110519461656	0.765906948220186	0.124829827745812	1.1329556390465	4.20359803033265e-14	0.19403642925544	1.21414051238547	0.394985956366216	0.795269779559186	FALSE
K11_APPENDIX	SMOKING	PGS001853	73	3379	9608	464608	0.142791557510313	1.15348934041577	0.228376091799804	0.127237520383776	1.13568673449764	2.14921899213523e-14	-0.0684254650267068	0.933863062968025	0.557741425310109	0.877377058293673	FALSE
K11_APPENDIX	COPD_COMORB	PGS001853	1009	2443	129675	344541	0.146086516586677	1.1572963090461	0.00012066988592053	0.126594123186578	1.13495627184977	1.04138255286964e-10	-0.00337810140257986	0.996627597962479	0.925707160022346	0.986186183711544	FALSE
K11_APPENDIX	KRA_PSY_ANXIETY	PGS001853	51	3401	5475	468741	0.269553257839557	1.30937936508537	0.0578003753435809	0.12603084704956	1.13431715808095	3.19004949690117e-14	-0.0179971379469081	0.982163843359343	0.894761988505902	0.97894219130672	FALSE
K11_APPENDIX	AB1_EBV	PGS001853	28	3424	3493	470723	0.0572676742751194	1.05893922325162	0.762963219423625	0.126953158203178	1.13536383405385	1.67373737420317e-14	-0.144831024392099	0.865168473128649	0.44345933727886	0.823061907883383	FALSE
K11_APPENDIX	M13_GOUT	PGS001853	69	3383	9760	464456	0.0312961265696057	1.03179099938082	0.801931299344856	0.124917851956596	1.13305537096183	6.30831587457789e-14	0.0429688499326583	1.04390537662136	0.711495388249851	0.931473252128411	FALSE
K11_APPENDIX	E4_THYROID	PGS001853	99	3353	12978	461238	0.0944128532900429	1.09901338355904	0.3576067776244	0.129321972358186	1.13805648791423	9.98132080617052e-15	-0.126409961638829	0.881253492591752	0.213677102375416	0.65165350992766	FALSE
K11_APPENDIX	E4_DM1_STRICT	PGS001853	14	3438	1347	472869	0.456561327900898	1.57863622866806	0.0895418498802666	0.126035727523385	1.13432269409966	2.30320670114019e-14	-0.0711550170159707	0.931317510875649	0.786045895888767	0.953609235357337	FALSE
K11_APPENDIX	I9_CORATHER	PGS001853	102	3350	14948	459268	0.0789232721977495	1.08212129009657	0.43922069452388	0.127858149418741	1.13639179342708	2.0487790278132e-14	-0.0710310825311934	0.931432940384224	0.475157576360581	0.839851628068418	FALSE
K11_APPENDIX	R18_SYMPTOMS_SIGNS_INVOLVI_NERVOUS_MUSCULOS_SYSTEMS	PGS001853	11	3441	1483	472733	0.110419300552336	1.11674622461216	0.715316172510957	0.125914748994717	1.13418547370962	2.37173053108143e-14	-0.0344564521186245	0.966130411702973	0.908389237135832	0.982071756897748	FALSE
K11_APPENDIX	L12_FOLLICULARCYST	PGS001853	65	3387	8631	465585	0.0436122752849303	1.04457726793883	0.730536420232323	0.125399968100724	1.13360176695094	4.7955101628796e-14	0.0213439812614442	1.02157339331108	0.86056515897572	0.972022355121595	FALSE
K11_APPENDIX	ALCOHOL_RELATED	PGS001853	37	3415	4637	469579	0.197692036079611	1.21858705518238	0.232446687506717	0.126765809141335	1.1351511446289	1.96616851522767e-14	-0.0890852174944791	0.914767616048556	0.589547588789138	0.891093030605545	FALSE
K11_APPENDIX	ST19_FRACT_WRIST_HAND_LEVEL	PGS001853	11	3441	1624	472592	-0.128697347686069	0.879240029310517	0.684847298402248	0.125152073846568	1.13332078841433	3.43365144221397e-14	0.195673362068919	1.21612960639284	0.486985477605817	0.845417884340102	FALSE
K11_APPENDIX	O15_LABOUR_OTHER	PGS001853	11	1870	865	256405	0.364378432121598	1.43961890912458	0.233849936356008	0.109964195126376	1.11623810297915	1.03015031420185e-06	-0.0281222229626895	0.972269525876865	0.925366870788533	0.986183762053611	FALSE
K11_APPENDIX	COPD_MULTIMORB	PGS001853	13	3439	1571	472645	0.307831590960233	1.36047185388494	0.273986434880401	0.125743447827138	1.13399120305359	2.63159628567451e-14	0.00960180947525948	1.0096480547421	0.97121348078103	0.99450994079046	FALSE
K11_APPENDIX	AB1_OTHER_BACTERIAL	PGS001853	39	3413	7031	467185	-0.257388263152571	0.773068001669093	0.116295511211097	0.125063745859675	1.13322068889145	4.60419911520486e-14	0.0631851662103066	1.06522406447416	0.676259920899519	0.920574229461972	FALSE
K11_APPENDIX	N14_FEMALEGENINF	PGS001853	60	1821	6916	250354	0.12367893197857	1.13165247524375	0.355576308462443	0.107189026889253	1.11314464886386	2.66987421041138e-06	0.0784091354455327	1.0815650747686	0.528355246214229	0.864638527831988	FALSE
K11_APPENDIX	Z21_PERSONS_ENCOUNTERI_HEALTH_SERVI_SPECIFIC_PROCED_HEALTH_CARE	PGS001853	237	3215	30443	443773	0.152523325418248	1.16476963051655	0.0240506157011182	0.12949588212699	1.13825442426596	3.19317688557046e-14	-0.0534176242402148	0.94798402869212	0.418333390957172	0.809097494113667	FALSE
K11_APPENDIX	C_STROKE	PGS001853	57	3395	7917	466299	0.110028772398075	1.11631018891794	0.411494404128305	0.128243007737781	1.13682922743213	1.15136157606381e-14	-0.153804054400726	0.857440016149772	0.252859201928663	0.692485700147918	FALSE
K11_APPENDIX	Z21_OTHER_MEDICAL_CARE	PGS001853	35	3417	6392	467824	-0.132694668309209	0.875732440158412	0.435138527334431	0.127008525279276	1.13542669756992	1.72704352745167e-14	-0.120689665556667	0.886308969118757	0.475822944304466	0.840422925729454	FALSE
K11_APPENDIX	J10_COPD	PGS001853	67	3385	8748	465468	0.205971322534499	1.22871796697295	0.0961338363600281	0.127630888981002	1.13613356587423	1.69351026682903e-14	-0.09609752353797	0.908375423763728	0.431849805204354	0.816889171355384	FALSE
K11_APPENDIX	H8_OTOSCLE	PGS001853	11	3441	824	473392	0.500475220982498	1.64950496384122	0.132951643235979	0.124700338453355	1.13280894292041	4.26189959352705e-14	0.325042287021663	1.38408917375213	0.24586358936975	0.68588040992808	FALSE
K11_APPENDIX	R18_OTHER_SYMPTOMS_SIGNS_INVOLVI_DIGES_SYSTEM_ABDOMEN	PGS001853	61	3391	6923	467293	0.229527707902276	1.25800572344005	0.0805517777399477	0.124960228203377	1.1331033866132	5.82588519494309e-14	0.0432479620374131	1.04419678391396	0.722902098685255	0.935424242211291	FALSE
K11_APPENDIX	K11_PERITON	PGS001853	22	3430	3005	471211	0.0541748762813022	1.05566919751748	0.800363136997848	0.126449860980337	1.13479255236356	2.04683631212022e-14	-0.0981895013246887	0.906477108863826	0.631957909789119	0.90635476902165	FALSE
K11_APPENDIX	G6_EPLEPSY	PGS001853	41	3411	5030	469186	0.086112673180234	1.08992912716792	0.604612536842237	0.123028835718835	1.13091703128286	1.2110836700209e-13	0.220041670029341	1.24612865572316	0.12970703837968	0.536037359991167	FALSE
K11_APPENDIX	J10_CHRONSINUSITIS	PGS001853	59	3393	8395	465821	-0.0292013332176887	0.971220905750991	0.824664530881156	0.126151311624349	1.13445381134585	3.1919098335252e-14	-0.0213468336443587	0.97887939737742	0.868011121113483	0.973741472668491	FALSE
K11_APPENDIX	C3_MELANOMA	PGS001853	25	3427	2438	471778	0.351941874760127	1.4218258773465	0.0941983235446663	0.124385829991509	1.13245272094256	5.63075059846047e-14	0.17108723477599	1.18659425679109	0.345051630551224	0.763137947482621	FALSE
K11_APPENDIX	J10_BRONCHITIS	PGS001853	31	3421	3362	470854	0.154381778422085	1.16693631285019	0.432171698150619	0.122940569242077	1.13081721362634	1.16358180307571e-13	0.293737512703874	1.34143174865824	0.0754273486393076	0.423574020059915	FALSE
K11_APPENDIX	Q17_VACTREL	PGS001853	11	3441	1160	473056	0.236197331507818	1.26642419090653	0.470001920546578	0.124750067667443	1.13286527801959	4.1585660784338e-14	0.325389974747957	1.38457048823866	0.243430312927997	0.683686626683699	FALSE
K11_APPENDIX	Z21_PERSONAL_HISTORY_OTH_DISEA_CONDI	PGS001853	98	3354	11000	463216	0.26762970999677	1.30686313205542	0.00928911742862231	0.127335292401423	1.13579777830948	2.56294007906894e-14	-0.0561965573261954	0.945353301510185	0.576043381714692	0.885497356890857	FALSE
K11_APPENDIX	T2D_INCLAVO	PGS001853	65	3387	11612	462604	-0.155688360432626	0.855825858016905	0.217734682766812	0.126042510973508	1.13433038874717	3.49483536984431e-14	-0.0146673631456227	0.985439678645882	0.905289323040168	0.981045452985769	FALSE
K11_APPENDIX	ASTHMA_MEDICATIO_COMORB	PGS001853	113	3339	17050	457166	0.0142695069815965	1.01437180238553	0.88381288970194	0.124196114310319	1.13223789728154	1.26488051020964e-13	0.0491923627158885	1.05042239341109	0.592813772040498	0.892361035446937	FALSE
K11_APPENDIX	M13_INTERVERTEB	PGS001853	31	3421	3739	470477	0.153793396532266	1.16624991061026	0.394815468805816	0.127352581422943	1.13581741531147	1.40912091439813e-14	-0.179862181543802	0.835385334995212	0.326039523945864	0.750081292334079	FALSE
K11_APPENDIX	N14_PHIMOSIS	PGS001853	14	1557	1773	215173	0.0640616517460628	1.06615812724547	0.815523138353762	0.144043333481212	1.15493415475806	3.5723378539072e-09	0.056716579208994	1.0583558078438	0.820386047634575	0.962533362692082	FALSE
K11_APPENDIX	CD2_BENIGN_MELANOCYTIC	PGS001853	34	3418	3340	470876	0.273499904310023	1.3145572334221	0.133023124090103	0.123645828064794	1.13161501373785	8.5716528377388e-14	0.202318584184651	1.22423796884552	0.203880677836718	0.639780829645642	FALSE
K11_APPENDIX	J10_PHARYNGITIS	PGS001853	140	3312	16441	457775	0.159959419521981	1.17346325032595	0.0658943324526061	0.126293728348299	1.13461538804647	6.04609693561481e-14	-0.0135114011687749	0.986579468094586	0.871837587167983	0.974171666232242	FALSE
K11_APPENDIX	L12_NAILDIS	PGS001853	54	3398	6206	468010	0.199748715328953	1.22109587692876	0.146053887570323	0.12658543701209	1.13494641346438	2.47621982351318e-14	-0.0478452489070838	0.953281296986116	0.724591918991492	0.935921692568986	FALSE
K11_APPENDIX	E4_THYROID_CTRL_EXCLUSION	PGS001853	305	3147	41198	433018	0.0603028898537798	1.06215821477424	0.318291644674368	0.129473666899769	1.13822913796616	6.06602614727558e-14	-0.0421224939904534	0.958752331980257	0.471420726673764	0.837840964337533	FALSE
K11_APPENDIX	GOUT_COMORB	PGS001853	853	2599	124435	349781	0.00262303857999074	1.00262648175556	0.948910547053254	0.151444919897682	1.16351421356277	1.00564007722052e-15	-0.10625954578498	0.899191236491415	0.00616957593213119	0.101182523236682	FALSE
K11_APPENDIX	COPD_ASTHMA_PNEUMONIA_SEPSIS	PGS001853	79	3373	11341	462875	0.00237301973738429	1.00237583757721	0.983459296394228	0.12656482341349	1.13492301837571	3.13948115014554e-14	-0.0334325733369261	0.967120118715413	0.762955641896605	0.947500211089955	FALSE
K11_APPENDIX	R18_OTHER_SYMPTOMS_SIGNS_INVOLVI_URINARY_SYSTEM	PGS001853	25	3427	2806	471410	0.258703595262791	1.29524982973944	0.20436481510162	0.125668638603824	1.13390637322551	3.03037360636026e-14	0.0101082322001944	1.01015949295224	0.958002084172718	0.992335106842492	FALSE
K11_APPENDIX	M13_SPONDYLOPATHY	PGS001853	129	3323	18583	455633	0.0132374465941757	1.01332544947275	0.883406495189937	0.131928192412576	1.14102638197373	3.69548151375598e-15	-0.170670212937494	0.84309957096002	0.0599692754525471	0.38103912814968	FALSE
K11_APPENDIX	K11_ENERCOLNONINF	PGS001853	126	3326	13971	460245	0.268428202400129	1.30790706907102	0.00312639524969366	0.130243448579089	1.1391056632267	8.25117778634502e-15	-0.126517316544349	0.881158890784391	0.159836220015058	0.582351487501582	FALSE
K11_APPENDIX	AB1_VIRAL_WARTS	PGS001853	77	3375	10791	463425	-0.0177890489076976	0.982368242155692	0.878055316754254	0.126162895043518	1.13446695227598	3.75599441114978e-14	-0.0160108536167381	0.984116638772497	0.885722011690309	0.976700024775137	FALSE
K11_APPENDIX	M13_TRIGGERFINGER	PGS001853	14	3438	1396	472820	0.397188837330235	1.48763682489513	0.138955864899452	0.12650564199039	1.13485585400383	1.84120328571867e-14	-0.172230045512574	0.841785501915487	0.517379277061472	0.859678445451377	FALSE
K11_APPENDIX	O15_PREG_BIRTH_PUERP	PGS001853	220	1661	24014	233256	0.114879106501053	1.12173781856459	0.13587564766113	0.111725695510541	1.11820608962211	2.84577218504559e-06	-0.0159920784031136	0.984135115946077	0.81974241374767	0.962318457994096	FALSE
K11_APPENDIX	CHOLELITH_BROAD	PGS001853	129	3323	15906	458310	0.163676500898146	1.1778332254644	0.0705132326833124	0.132750477174324	1.1419650164399	2.46795853731845e-15	-0.194679692938338	0.823098260022106	0.0329672435328639	0.282835669232278	FALSE
K11_APPENDIX	H7_VITRBODYGLOBE	PGS001853	20	3432	3954	470262	-0.325983505370105	0.721817093439331	0.161018063069501	0.124649928310115	1.13275183929865	4.73354757218148e-14	0.177017697392084	1.19365221747152	0.39304808307153	0.794263572738881	FALSE
K11_APPENDIX	K11_CHOLELITH	PGS001853	123	3329	14805	459411	0.187416354797458	1.20612935826704	0.0431063388389887	0.132681749863444	1.14188653495215	2.40254769137927e-15	-0.202487565569994	0.816696637692152	0.0308922981449218	0.273209121656754	FALSE
K11_APPENDIX	I9_CHD	PGS001853	90	3362	12481	461735	0.130807789589371	1.13974868869326	0.22890406562141	0.131362862196082	1.14038150758285	3.32267084081793e-15	-0.228748224264432	0.795528803142095	0.0396828673618113	0.310290784312663	FALSE
K11_APPENDIX	J10_PNEUMOPROBBAC	PGS001853	77	3375	11282	462934	-0.017236807393584	0.982910896505496	0.881609115376344	0.126897603798524	1.13530076134398	2.63165447116222e-14	-0.049280972670874	0.951913630405093	0.661845574788173	0.916492541610997	FALSE
K11_APPENDIX	E4_DM2_STRICT	PGS001853	46	3406	7759	466457	-0.0562637175529246	0.945289813500075	0.705474692491881	0.127368520502829	1.13583551934027	1.57579121952768e-14	-0.124241365208997	0.883166649452365	0.407076254102542	0.802641541808785	FALSE
K11_APPENDIX	O15_ABORT_MEDICAL	PGS001853	12	1869	1276	255994	-0.0287471384159959	0.971662129430845	0.927816978597738	0.107484089299399	1.11347314446777	1.82604504405923e-06	0.363071319716903	1.43773839468006	0.17965874765096	0.610605385446303	FALSE
K11_APPENDIX	AB1_MYCOSES	PGS001853	162	3290	24455	449761	-0.0842539747175886	0.919197773452115	0.296596368176752	0.128333709532122	1.1369323445593	2.84973911190862e-14	-0.0542139998819573	0.947229377835573	0.490266684143663	0.847070692102449	FALSE
K11_APPENDIX	L12_PAPULOSQUAMOUS	PGS001853	82	3370	12402	461814	-0.104827254017229	0.900480063464877	0.358000160877355	0.123884598797082	1.13188524254342	1.13842842479019e-13	0.0793681342719971	1.08260279191127	0.455334576134606	0.829112527195977	FALSE
K11_APPENDIX	ST19_FRACT_SKULL_FACIAL_BONES	PGS001853	11	3441	1376	472840	0.0862804710594127	1.09011203030886	0.775612542010217	0.125968291820148	1.13424620283023	2.31867196152495e-14	-0.051122004295676	0.950162739524717	0.862333771230436	0.972426012001548	FALSE
K11_APPENDIX	K11_OESSTODUO	PGS001853	499	2953	63543	410673	0.134415033105342	1.14386746400696	0.00606516215683525	0.128595792593492	1.13723035431868	5.08319589326827e-13	-0.0193396560223245	0.980846155354506	0.681169816886248	0.922396528498262	FALSE
K11_APPENDIX	J10_COLD	PGS001853	30	3422	3343	470873	0.219573375297292	1.24554523685488	0.234936324424481	0.125679818173382	1.13391904988154	3.14605854224943e-14	0.0160819550389532	1.01621196568466	0.926881824278045	0.986317749804711	FALSE
K11_APPENDIX	PULM_PSYCH_COMORB	PGS001853	368	3084	43061	431155	0.186444407675895	1.20495763382838	0.000803219660784822	0.127119950863007	1.13555322020128	3.06194849200027e-13	-0.0122631542239113	0.987811731826218	0.818487001839482	0.961983915332553	FALSE
K11_APPENDIX	L12_SEBORRHOEIC	PGS001853	40	3412	5965	468251	-0.0708037247557393	0.931644732980969	0.65893776857584	0.125683672340889	1.13392342020392	3.44034940119783e-14	0.00992849455612032	1.00997794558078	0.947814365927772	0.990229236394219	FALSE
K11_APPENDIX	F5_NEUROTIC	PGS001853	51	3401	5475	468741	0.269553257839557	1.30937936508537	0.0578003753435809	0.12603084704956	1.13431715808095	3.19004949690117e-14	-0.0179971379469081	0.982163843359343	0.894761988505902	0.97894219130672	FALSE
K11_APPENDIX	M13_ARTHROSIS_INCLAVO	PGS001853	160	3292	24961	449255	-0.0483742138667779	0.952777177925692	0.553917072886354	0.130574674963531	1.13948302757009	9.64304043677527e-15	-0.104713200326561	0.900582772396543	0.190625480569174	0.624531255076764	FALSE
K11_APPENDIX	CD2_BENIGN_LIPOMATOUS	PGS001853	38	3414	5031	469185	0.0312234332932507	1.03171599783865	0.853052591091926	0.124128306782643	1.13216112563186	6.99125689428982e-14	0.1504107105681	1.16231151833451	0.330672515135848	0.753809767757904	FALSE
K11_APPENDIX	GOUT	PGS001853	69	3383	9760	464456	0.0312961265696057	1.03179099938082	0.801931299344856	0.124917851956596	1.13305537096183	6.30831587457789e-14	0.0429688499326583	1.04390537662136	0.711495388249851	0.931473252128411	FALSE
K11_APPENDIX	G6_FACOTH	PGS001853	12	3440	1840	472376	-0.0913046798693316	0.912739575155744	0.753846408759796	0.126666357518142	1.13503825761848	1.66519825849641e-14	-0.264535947165558	0.767562056691317	0.381062237185006	0.787465929136038	FALSE
K11_APPENDIX	H7_VITREOUS	PGS001853	26	3426	4680	469536	-0.211581346810752	0.80930344412084	0.288127111548901	0.125336101422777	1.13352936988388	3.58718807528905e-14	0.053226370120648	1.05466836350367	0.775604287842104	0.950428504188769	FALSE
K11_APPENDIX	CD2_LEIOMYOMA_ENDOMETRIOSIS_EXALLC	PGS001853	12	1869	1199	256071	-0.027325485649124	0.9730444779626	0.9442969240674	0.114426843265256	1.12123061249302	3.622893286802e-07	-0.978732137289825	0.375787243577637	0.0178583745247475	0.198251985044453	FALSE
K11_APPENDIX	J10_PNEUMONIA	PGS001853	78	3374	11374	462842	-0.0131045977034036	0.986980893686196	0.909349317043112	0.126724846187267	1.13510464643706	2.88393641014038e-14	-0.040886028905477	0.959938528958338	0.714404059674341	0.93228160916701	FALSE
K11_APPENDIX	K11_ILEUS	PGS001853	11	3441	1587	472629	-0.14086188807121	0.868609268715197	0.698369427479092	0.127800391768985	1.13632616000332	9.50353461456126e-15	-0.793943519327388	0.452058573874692	0.0441409827466613	0.327750940648005	FALSE
K11_APPENDIX	N14_ORHCEPINDIDYMITIS	PGS001853	13	1558	1507	215439	0.1336336767154	1.14297404493951	0.642218181927726	0.143445071514244	1.15424340822321	4.096085798703e-09	0.135033456761901	1.14457507748657	0.601819946175574	0.895999454610157	FALSE
K11_APPENDIX	K11_OESITIS_ADVERSE	PGS001853	46	3406	7468	466748	-0.112869341472232	0.893267365490452	0.447987072221369	0.126577430337379	1.13493732635401	2.32310897129508e-14	-0.0624596662872084	0.939450953594277	0.670871607388622	0.918642742620575	FALSE
K11_APPENDIX	ASTHMA_ACUTE_RESPIRATORY_INFECTIONS	PGS001853	81	3371	9272	464944	0.194527855724808	1.21473731980226	0.0869878630225329	0.125180274402869	1.13335274914169	6.13920860223995e-14	0.0269490812125778	1.02731549177255	0.803339719163862	0.95824799253334	FALSE
K11_APPENDIX	BLEEDING	PGS001853	52	3400	7058	467158	0.102049226652818	1.1074379858514	0.465760241884697	0.127257346645589	1.13570925114338	1.77064338238086e-14	-0.0987336349674983	0.905983998343635	0.47777416331523	0.841342636689244	FALSE
K11_APPENDIX	CD2_BENIGN_LIPOMATOUS_EXALLC	PGS001853	38	3414	5031	469185	0.0312234332932507	1.03171599783865	0.853052591091926	0.124128306782643	1.13216112563186	6.99125689428982e-14	0.1504107105681	1.16231151833451	0.330672515135848	0.753809767757904	FALSE
K11_APPENDIX	R18_ABNORMAL_FINDI_EXAMI_OTHER_BODY_FLUIDS_SUBST_TISSU_WO_DIAGNOSIS	PGS001853	12	3440	1890	472326	-0.169774843805265	0.843854794342651	0.566651710761053	0.125389634341456	1.1335900526437	3.06424397145419e-14	0.120460756895739	1.1280164732291	0.670595684592674	0.918642742620575	FALSE
K11_APPENDIX	O15_DELIV_PERIN_LACER	PGS001853	57	1824	6252	251018	0.0344220179509317	1.0350213121462	0.804492811476877	0.113652084698005	1.12036226589305	5.98262429180459e-07	-0.130204222750038	0.877916122166949	0.336467111458169	0.757877270888072	FALSE
K11_APPENDIX	AB1_WHOOPCOUGH	PGS001853	23	3429	3013	471203	-0.025350039346359	0.974968574928422	0.909661243069444	0.123940205493326	1.13194818469228	6.81442281554616e-14	0.256502485057807	1.29240197748931	0.176978685294908	0.606814298158462	FALSE
K11_APPENDIX	N14_INFLAMMBREAST	PGS001853	13	1868	1373	255897	0.210405062147093	1.23417787746227	0.458430767327128	0.109156150633677	1.11533649724533	1.25628821389493e-06	0.105537692780804	1.11130799202197	0.696016478258229	0.926996968366425	FALSE
K11_APPENDIX	C3_CANCER_WIDE_EXALLC	PGS001853	216	3236	31838	442378	0.0381507723516012	1.03888785663613	0.5922442269421	0.127775539473792	1.13629792004108	6.05312712828409e-14	-0.0313427673030139	0.969143325493562	0.645270839643366	0.911378210330148	FALSE
K11_APPENDIX	H7_EYELIDNAS	PGS001853	23	3429	1841	472375	0.583790491143126	1.79282124057221	0.00559979018420842	0.125753038051498	1.1340020783358	2.850443716395e-14	0.0172654154170536	1.01741532420492	0.931707404989028	0.98670320655287	FALSE
K11_APPENDIX	CD2_LEIOMYOMA_ENDOMETRIOSIS	PGS001853	12	1869	1199	256071	-0.027325485649124	0.9730444779626	0.9442969240674	0.114426843265256	1.12123061249302	3.622893286802e-07	-0.978732137289825	0.375787243577637	0.0178583745247475	0.198251985044453	FALSE
K11_APPENDIX	K11_OTHPERITON	PGS001853	17	3435	1338	472878	0.59275498222984	1.80896522378665	0.0161407481686972	0.127047702007297	1.13547118074418	1.45089056527418e-14	-0.247418499171333	0.780813855193996	0.321715588698036	0.746744796719194	FALSE
K11_APPENDIX	J10_RESPDISOTH	PGS001853	44	3408	4795	469421	0.326905587676728	1.38667055221149	0.0313564953281192	0.126975969639755	1.13538973362935	1.89607089444524e-14	-0.0928250544092262	0.911352923526148	0.536891763079529	0.868182031329502	FALSE
K11_APPENDIX	F5_ANXIETY	PGS001853	11	3441	1120	473096	0.335679709619623	1.39889090175098	0.273008170295064	0.125695103383921	1.13393638220542	2.64603751731086e-14	0.0283743644179401	1.0287807512464	0.92169863908762	0.985317091428101	FALSE
K11_APPENDIX	M13_GANGLION	PGS001853	20	3432	1885	472331	0.39745468615086	1.48803236396501	0.0766534662020966	0.126708304861328	1.13508587045642	1.75040098963125e-14	-0.162122318396587	0.850337186297504	0.473896179160897	0.839242831265807	FALSE
K11_APPENDIX	L12_DERMATITISECZEMA	PGS001853	167	3285	23884	450332	-0.0293032722898086	0.971121905439121	0.712428056336557	0.129183579711917	1.13789900016309	1.99077634161145e-14	-0.0705688508393932	0.931863577727502	0.364414216206414	0.776392544521078	FALSE
K11_APPENDIX	ST19_OTHER_UNSPE_INJURI_HEAD	PGS001853	13	3439	1331	472885	0.271810493973431	1.31233828173164	0.35928711139484	0.124768099448715	1.13288570578267	4.19388332185748e-14	0.270366140665509	1.310444169806	0.294675026311332	0.727931794378143	FALSE
K11_APPENDIX	PULM_PNEUMONIA_SEPSIS	PGS001853	79	3373	11341	462875	0.00237301973738429	1.00237583757721	0.983459296394228	0.12656482341349	1.13492301837571	3.13948115014554e-14	-0.0334325733369261	0.967120118715413	0.762955641896605	0.947500211089955	FALSE
K11_APPENDIX	E4_HYPERLIPNAS	PGS001853	18	3434	2189	472027	0.210229331498586	1.23396101363886	0.390697091614113	0.127720330860523	1.13623518834033	1.05357073030152e-14	-0.405868979472147	0.666397473454052	0.114412422713954	0.506980638699136	FALSE
K11_APPENDIX	H7_CATARACTSENILE	PGS001853	24	3428	2583	471633	0.375594831708041	1.45585714710358	0.0675486715972208	0.126743127081946	1.13512539735522	1.79076107926392e-14	-0.138089340761443	0.871020870601738	0.494783711830861	0.849220369980362	FALSE
K11_APPENDIX	M13_MUSCULOSKELEOTH	PGS001853	22	3430	1980	472236	0.423013080244919	1.52655426353952	0.0528424763201356	0.125222641602818	1.13340076714141	3.65311618476898e-14	0.088582815312811	1.09262473492297	0.659770182124847	0.915808029719385	FALSE
K11_APPENDIX	AB1_MEASLES	PGS001853	112	3340	16627	457589	-0.122198113032889	0.884973026444133	0.203752290538614	0.12944702105952	1.13819880929845	1.05885800059092e-14	-0.116256275997366	0.890247045111038	0.223931467800129	0.664020673118763	FALSE
K11_APPENDIX	FG_DOAAC	PGS001853	21	3431	1621	472595	0.760236475227974	2.13878192964502	0.00068386879495941	0.127720270194047	1.13623511940895	1.07333421805678e-14	-0.382748524385181	0.681984380164756	0.109796798072294	0.497987519975032	FALSE
K11_APPENDIX	R18_NAUSEA_VOMITI	PGS001853	41	3411	5483	468733	0.0954161132496627	1.10011653296213	0.543808298166436	0.127247464374863	1.13569802781255	1.61137220453138e-14	-0.127328788454682	0.880444145133209	0.420770394170298	0.810502434776674	FALSE
K11_APPENDIX	I9_RHEUFEV	PGS001853	21	3431	2227	471989	0.11786407591248	1.12509117398244	0.655191603336521	0.122682326998172	1.13052522655497	1.19729341655109e-13	0.503971681399394	1.65528248720968	0.0164930282301035	0.189813780039439	FALSE
K11_APPENDIX	C3_CANCER	PGS001853	216	3236	31838	442378	0.0381507723516012	1.03888785663613	0.5922442269421	0.127775539473792	1.13629792004108	6.05312712828409e-14	-0.0313427673030139	0.969143325493562	0.645270839643366	0.911378210330148	FALSE
K11_APPENDIX	FG_OTHHEART	PGS001853	123	3329	14689	459527	0.266783784452952	1.30575809060703	0.00419921940669093	0.127707639202051	1.13622076772289	2.78186050921784e-14	-0.0662666671899405	0.935881262186447	0.453723417990637	0.828344975525473	FALSE
K11_APPENDIX	T2D	PGS001853	65	3387	11612	462604	-0.155688360432626	0.855825858016905	0.217734682766812	0.126042510973508	1.13433038874717	3.49483536984431e-14	-0.0146673631456227	0.985439678645882	0.905289323040168	0.981045452985769	FALSE
K11_BILIAOTH	N14_OTHFEMPELINF	PGS002073	21	2726	2274	258398	0.189871108232641	1.20909374538368	0.399438959203699	0.325335712484152	1.3844953603479	2.39514526183996e-96	-0.120236978428546	0.886710280608035	0.533488604981167	0.866780927370909	FALSE
K11_BILIAOTH	K11_PULPITIS_2	PGS002073	78	4949	6112	474875	0.222688310511534	1.24943107850462	0.0654703497725148	0.310555241410323	1.36418235442155	3.41935648357003e-155	0.0391157984458386	1.03989089442775	0.673144383540093	0.91952619670756	FALSE
K11_BILIAOTH	ST19_FRACT_SHOUL_UPPER_ARM	PGS002073	15	5012	1301	479686	0.127785149444516	1.13630883988329	0.621716681006968	0.311935312404071	1.36606632262499	9.18162050823582e-159	-0.315894058752826	0.7291366917265	0.220064073224997	0.659449722052	FALSE
K11_BILIAOTH	AB1_VIRAL_OTHER_INTEST_INFECTIONS	PGS002073	26	5001	1618	479369	0.52213705728591	1.68562608280211	0.00817274485177557	0.312944327911188	1.36744540036667	1.5045221454174e-159	-0.423389649533814	0.654823431750577	0.0379549706086246	0.303639764868997	FALSE
K11_BILIAOTH	R18_UNSPE_URINARY_INCONTINENCE	PGS002073	18	5009	1230	479757	0.111130637728176	1.11754089032183	0.681843160549013	0.310278594844852	1.36380501025641	1.13910302811907e-156	0.210417638016662	1.23419339841988	0.221069231827816	0.660460942873774	FALSE
K11_BILIAOTH	N14_URETHRITISANDURSYNDR	PGS002073	11	5016	848	480139	0.280858264673376	1.32426589537389	0.354551873087453	0.311530316169454	1.36551318292539	2.0915021790749e-158	-0.190185569809933	0.82680568953182	0.506224854844199	0.854394538966541	FALSE
K11_BILIAOTH	L12_DISORDSKINAPPENDIX	PGS002073	285	4742	24663	456324	0.145042839498861	1.15608909548469	0.0233066354346719	0.311056226567592	1.36486596075694	5.72102951743878e-149	0.000304138378153815	1.00030418463292	0.995064138050838	0.999234374862536	FALSE
K11_BILIAOTH	O15_MATERN_CARE	PGS002073	32	2715	8111	252561	-0.141521697156348	0.868036341460353	0.44127079479738	0.326199139742593	1.38569128760501	1.24811209734626e-96	-0.173172500721813	0.840992530512854	0.292309082319909	0.726138105031748	FALSE
K11_BILIAOTH	M13_ARTHROSIS_OTH	PGS002073	145	4882	5888	475099	0.631883751030065	1.88115086358732	2.19110379255762e-12	0.309853651549514	1.36322559357949	3.32098050047526e-152	0.0296828536799768	1.03012778090712	0.659658748269706	0.915744596893528	FALSE
K11_BILIAOTH	AB1_SEPSIS	PGS002073	33	4994	980	480007	0.986272777484486	2.68122231299318	4.15460646294336e-06	0.308610257668279	1.36153162057377	3.01284462860781e-154	0.342972079762105	1.40912941814863	0.00874011611691664	0.127492754689365	FALSE
K11_BILIAOTH	VWXY20_ACCIDENTS	PGS002073	293	4734	22613	458374	0.246341663349725	1.27933660130793	7.54821934968892e-05	0.314164119707574	1.36911441676736	1.14377432420924e-152	-0.0534434791274628	0.947959518988795	0.296797388303496	0.729038090416711	FALSE
K11_BILIAOTH	K11_CHRONGASTR	PGS002073	46	4981	2281	478706	0.500596178293063	1.64970449559258	0.00126800767875608	0.311424259052069	1.36536836821291	3.95194423332931e-157	-0.0475907827960055	0.953523905637054	0.69761984999951	0.927453433604319	FALSE
K11_BILIAOTH	O15_PREG_OTHER_MAT_DISORD	PGS002073	30	2717	4524	256148	0.259876598124144	1.29677005293466	0.177158654280627	0.325021088552096	1.38405983349089	7.94428804503617e-96	-0.0455059096591348	0.955513955793492	0.768966374155627	0.948773625111912	FALSE
K11_BILIAOTH	O15_LABOUR_FETAL_STRESS	PGS002073	15	2732	3986	256686	-0.227555489433241	0.796478224146014	0.420737528800372	0.323732968336362	1.38227814579991	1.73919616916452e-95	0.130400834690011	1.13928495674575	0.517629232355247	0.859800390625144	FALSE
K11_BILIAOTH	I9_OTH	PGS002073	55	4972	2455	478532	0.681967419100739	1.97776499967158	1.12936816428648e-06	0.311804752116137	1.36588798025504	2.43555090434392e-157	-0.0691277203292581	0.933207482899431	0.55087207737285	0.874371406440261	FALSE
K11_BILIAOTH	H7_LENS	PGS002073	209	4818	12435	468552	0.211428287647085	1.23544136604465	0.00434556673338141	0.311964171253915	1.36610574629673	7.9637249071657e-153	-0.0204546313913025	0.979753145503293	0.730323170450675	0.937568263406817	FALSE
K11_BILIAOTH	ARTHROSIS_COMORB	PGS002073	225	4802	12253	468734	0.522260970775712	1.68583496755408	4.29080819131433e-13	0.309717373240398	1.36303982815884	1.21447732787921e-149	0.0294945332343781	1.02993380504978	0.592664434548004	0.892295456173092	FALSE
K11_BILIAOTH	E4_GLUCOPANCREAS	PGS002073	14	5013	715	480272	0.6283179299988	1.87445496156399	0.0325723315550079	0.310743109933806	1.36443866542186	2.21782603780794e-157	0.177637406125858	1.19439216342758	0.407433763941108	0.802979112932446	FALSE
K11_BILIAOTH	C3_COLON	PGS002073	49	4978	1461	479526	0.920412352726435	2.51032531603264	4.89515590232289e-09	0.309772984680619	1.36311563087449	3.79101703854635e-155	0.142633681891705	1.15330724694703	0.199972578853976	0.635549939688655	FALSE
K11_BILIAOTH	THYROID_DISORDER_IBD	PGS002073	30	4997	1300	479687	0.762410695141169	2.14343717083161	7.45917114646913e-05	0.311202837710508	1.36506607998487	2.01355438924961e-157	-0.020141806054957	0.98005968505474	0.896360324816389	0.979362976645664	FALSE
K11_BILIAOTH	CD2_BENIGN_SKIN_EXALLC	PGS002073	35	4992	3130	477857	0.0252960440723645	1.02561870392298	0.88515519602772	0.311328978537057	1.36523828140908	1.4613689686803e-157	-0.0271264876992107	0.973238131086538	0.859537154284053	0.971753845969495	FALSE
K11_BILIAOTH	D3_NUTRIANAEMIA	PGS002073	194	4833	11842	469145	0.504107092413194	1.65550664586583	6.45810634902672e-11	0.310671089127367	1.36434040098743	1.13915652718894e-151	0.0106283132028005	1.01068499435393	0.858623266641585	0.971729278532619	FALSE
K11_BILIAOTH	Z21_PERSONS_W_POTEN_HEALTH_HAZARDS_RELATED_COMMUNICAB_DISEA	PGS002073	17	5010	855	480132	0.916614628470758	2.50080987264192	0.000327498534084661	0.311270388794004	1.36515829479218	7.3368731870856e-158	-0.0880620634382196	0.915704043218389	0.653519942150264	0.914001867313751	FALSE
K11_BILIAOTH	N14_ENDOMETRIOSIS_UTERUS	PGS002073	18	2729	1489	259183	0.0328510734548515	1.03339662759131	0.906891920346722	0.321512379153871	1.379212079399	7.35823271968393e-94	0.397041306117235	1.4874173682186	0.00885402993761261	0.12848930602112	FALSE
K11_BILIAOTH	N14_PYELONEPHR	PGS002073	11	5016	850	480137	0.246556775282633	1.27961183147866	0.4164506326809	0.311567213929649	1.36556356823291	1.8816816972126e-158	-0.215034165892124	0.806513884440224	0.451191609385493	0.827007711126859	FALSE
K11_BILIAOTH	J10_COLD	PGS002073	52	4975	3373	477614	0.345152741317769	1.4122056053403	0.0159069150264479	0.311945770168951	1.3660806087001	1.08774619100254e-157	-0.083866445081978	0.919554058861433	0.499724858194045	0.851388567259146	FALSE
K11_BILIAOTH	H7_VITREOUS	PGS002073	64	4963	4726	476261	-0.0563393774858609	0.945218295641733	0.682427059256835	0.309436367597394	1.3626568600861	2.71815730968642e-154	0.128319841405844	1.13691657754731	0.18732569029565	0.620526406969673	FALSE
K11_BILIAOTH	E4_PCOS_CONSORTIUM_EXCLUSIONS	PGS002073	156	4871	11959	469028	0.304367290774776	1.35576692533711	0.000517988605818667	0.309207685988959	1.36234528115114	3.93957725786236e-151	0.0578979892299148	1.05960689888112	0.367916091996996	0.778670543513931	FALSE
K11_BILIAOTH	J10_ASTHMA	PGS002073	738	4289	55662	425325	0.320330900344298	1.37758353178996	1.64054808033752e-14	0.311403731501814	1.36534034083279	8.69862808610635e-136	-0.00213964234169477	0.997862645061282	0.948280375297748	0.990229236394219	FALSE
K11_BILIAOTH	COPD_HOSPITAL_MAIN	PGS002073	192	4835	8493	472494	0.666794577260072	1.9479831928059	1.88140541679051e-17	0.308637072362151	1.36156813011687	1.85203114188175e-149	0.0699819661095253	1.07248883993354	0.23062424801441	0.671271348175349	FALSE
K11_BILIAOTH	D3_COAGDEF_PURPUR_HAEMORRHAGIC	PGS002073	37	4990	2552	478435	0.402901559285752	1.49615960139423	0.0166298183176619	0.311941517358272	1.36607479903025	4.55716978493719e-158	-0.113591789250101	0.892622259522955	0.430648352689903	0.816254723359206	FALSE
K11_BILIAOTH	AB1_SEPSIS_BACT_IMPL	PGS002073	17	5010	548	480439	1.21351683115045	3.36529905428889	1.05478521563102e-06	0.311496523728328	1.3654670396812	3.65573455922783e-158	-0.132909765662279	0.875544092685784	0.527428647767476	0.864270264226215	FALSE
K11_BILIAOTH	ST19_COMPLICATIO_INTERNAL_ORTHOPA_PROSTHET_DEVICES_IMPLANTS_GRAFTS	PGS002073	48	4979	2285	478702	0.506534249199779	1.65952970037359	0.00135559377234	0.309834230847627	1.36319911903871	2.86763665298265e-155	0.141087525333718	1.15152543122179	0.207599543932986	0.644544317954904	FALSE
K11_BILIAOTH	CD2_BENIGN_SKIN	PGS002073	35	4992	3130	477857	0.0252960440723645	1.02561870392298	0.88515519602772	0.311328978537057	1.36523828140908	1.4613689686803e-157	-0.0271264876992107	0.973238131086538	0.859537154284053	0.971753845969495	FALSE
K11_BILIAOTH	CD2_BENIGN_OVARY	PGS002073	16	2731	942	259730	0.49546512301851	1.64126145002959	0.0519862155074107	0.326748748143897	1.3864530845041	1.75004182757937e-97	-0.50762605844682	0.601922813635059	0.0716596192966323	0.414259711572769	FALSE
K11_BILIAOTH	R18_MOUTH_BREAT	PGS002073	28	4999	1830	479157	0.438088064048994	1.54974137791098	0.0222334263944917	0.31196483999867	1.36610665987308	2.22696300190868e-158	-0.154964299017495	0.856445752892665	0.370240696742118	0.780138298050541	FALSE
K11_BILIAOTH	Z21_FAMILY_HISTORY_OTH_SPECIFIC_DISORD	PGS002073	14	5013	824	480163	0.500429648252417	1.64942979310962	0.0770283183849613	0.310989154659514	1.36477441966263	1.17596630926665e-157	0.0760044398702847	1.07896736462179	0.719555030127728	0.933949601016084	FALSE
K11_BILIAOTH	SLE_COMORB	PGS002073	641	4386	31162	449825	0.509174610480456	1.66391724814524	2.1705489714658e-28	0.301061851326757	1.35129291821315	5.59775687896116e-128	0.0739619217445914	1.0767658033523	0.027255853417127	0.254989747671381	FALSE
K11_BILIAOTH	I9_OTHPER	PGS002073	103	4924	5101	475886	0.636699625021889	1.89023209859623	7.06062931750686e-10	0.312005453460655	1.36616214332066	3.89613784892443e-156	-0.0467146784604844	0.954359658114533	0.583940183500148	0.889214982563566	FALSE
K11_BILIAOTH	AB1_SEPSIS_CONDITION	PGS002073	149	4878	6876	474111	0.687633822163428	1.98900362454128	3.85775451001972e-15	0.310775136760243	1.36448236476196	3.09443459256048e-153	0.012398023069062	1.01247519716268	0.855937624358885	0.971116957903972	FALSE
K11_BILIAOTH	J10_COPDNAS	PGS002073	192	4835	8493	472494	0.666794577260072	1.9479831928059	1.88140541679051e-17	0.308637072362151	1.36156813011687	1.85203114188175e-149	0.0699819661095253	1.07248883993354	0.23062424801441	0.671271348175349	FALSE
K11_BILIAOTH	E4_VOLUME	PGS002073	24	5003	639	480348	1.33602712720755	3.80390103081032	1.73451326131541e-10	0.311698181131591	1.36574242398438	3.88725078176874e-158	-0.169495529501835	0.844090527977084	0.336400330373238	0.757821398734697	FALSE
K11_BILIAOTH	L12_PILONIDALCYST	PGS002073	12	5015	1158	479829	0.239252592085541	1.27029936362846	0.41343883443451	0.311503920992975	1.36547714043962	2.46271162796986e-158	-0.159207351759898	0.852819507008829	0.549727836016737	0.873988513443915	FALSE
K11_BILIAOTH	M13_JOINTOTH	PGS002073	151	4876	7508	473479	0.623738115982104	1.86588993454349	4.78071331414373e-13	0.311705791168427	1.36575281737408	3.09887173395319e-154	-0.0241538721954337	0.976135498089374	0.726177073057444	0.936394265590306	FALSE
K11_BILIAOTH	ASTHMA_MEDICATIO_COMORB	PGS002073	310	4717	17216	463771	0.316901990355369	1.37286801102555	2.72744710379622e-07	0.312342691399826	1.3666229427216	5.17682444858654e-150	-0.0204347701404562	0.979772604819526	0.675638692064214	0.920310441274118	FALSE
K11_BILIAOTH	M13_KNEEDERANGEMENTS	PGS002073	127	4900	9942	471045	0.167562711939438	1.18241943967616	0.07882045513079	0.310229831677249	1.36373850842555	4.17901282062373e-153	0.0320671080724164	1.03258679788966	0.65107487927473	0.913258959593784	FALSE
K11_BILIAOTH	N14_ACUTERENFAIL	PGS002073	21	5006	665	480322	1.16270485229711	3.19857325413022	4.01437190346029e-07	0.311090443709548	1.36491266336828	1.55647226951952e-157	0.00939733052508804	1.0094416240739	0.95603739468884	0.991751087411799	FALSE
K11_BILIAOTH	M13_SPONDYLOPATHY	PGS002073	347	4680	18750	462237	0.402183395775764	1.49508549989981	7.39849105776734e-12	0.310125449750877	1.36359616620208	5.39872979486302e-146	0.00919119583439989	1.00923356458183	0.836536867966859	0.966207510630411	FALSE
K11_BILIAOTH	J10_ASTHMA_INCLAVO	PGS002073	738	4289	55662	425325	0.320330900344298	1.37758353178996	1.64054808033752e-14	0.311403731501814	1.36534034083279	8.69862808610635e-136	-0.00213964234169477	0.997862645061282	0.948280375297748	0.990229236394219	FALSE
K11_BILIAOTH	N14_OTHNONINFVAG	PGS002073	19	2728	1234	259438	0.446148232521623	1.56228303052377	0.0667299947432679	0.32455800935396	1.38341905255064	7.58873290582114e-96	-0.0238785319989524	0.976404304434108	0.896496823180965	0.979394743277071	FALSE
K11_BILIAOTH	I9_IHD	PGS002073	538	4489	24783	456204	0.538494377776462	1.71342514814813	2.86120379968669e-27	0.301842193375392	1.3523478004282	6.26612376384144e-132	0.0862025858661747	1.09002713002901	0.0171869395599685	0.193799599277718	FALSE
K11_BILIAOTH	Z21_FACTO_INFLUENCI_HEALTH_STATUS_CONTACT_W_HEALTH_SERVI	PGS002073	1729	3298	109493	371494	0.600037064028413	1.82218633670508	3.17024508676348e-82	0.296007396957981	1.34448010185809	3.6141232567834e-93	0.0397895480207328	1.04059175655207	0.101966398221792	0.48297694871149	FALSE
K11_BILIAOTH	R18_OTHER_SYMPTOMS_SIGNS_INVOLVI_DIGES_SYSTEM_ABDOMEN	PGS002073	114	4913	7051	473936	0.317598750658626	1.37382490428115	0.00152851657498066	0.310153075617752	1.36363383724858	1.46705124204457e-153	0.0453111211365483	1.04635335191645	0.549148567301941	0.873685622117415	FALSE
K11_BILIAOTH	I9_MI	PGS002073	226	4801	10784	470203	0.494544215335943	1.63975069549066	2.98769708614079e-11	0.306660807844122	1.35887996846659	3.48802072874812e-146	0.0926154277027308	1.097039763032	0.0822694011602833	0.440518107209212	FALSE
K11_BILIAOTH	I9_OTHILLHEART	PGS002073	21	5006	1122	479865	0.562224559730905	1.75457131080286	0.0102180838758807	0.31215803292053	1.36637060750586	7.88432616769027e-159	-0.270421802016319	0.763057567226451	0.199964365250982	0.635549939688655	FALSE
K11_BILIAOTH	O15_DELIV_PERIN_LACER	PGS002073	32	2715	6355	254317	0.0992099031097606	1.10429807083245	0.610591131003877	0.323505914150065	1.38196432938829	1.04726302337011e-94	0.0846623843431523	1.08834956081217	0.536844906366648	0.868182031329502	FALSE
K11_BILIAOTH	H7_VISUDISTURB	PGS002073	69	4958	4907	476080	0.213303096120309	1.23775975457403	0.0964948580685648	0.310871846498251	1.36461432987502	8.94380808419477e-156	0.0165250606325049	1.01666235466846	0.865953253117262	0.973427826348929	FALSE
K11_BILIAOTH	J10_ASTHMA_MAIN	PGS002073	738	4289	55662	425325	0.320330900344298	1.37758353178996	1.64054808033752e-14	0.311403731501814	1.36534034083279	8.69862808610635e-136	-0.00213964234169477	0.997862645061282	0.948280375297748	0.990229236394219	FALSE
K11_BILIAOTH	H7_CATARACTSENILE	PGS002073	52	4975	2599	478388	0.284944521536371	1.32968825701353	0.0544808387854591	0.310883566739854	1.36463032357839	2.167628157343e-156	0.0240225662547747	1.0243134325477	0.835152910234134	0.966134929141315	FALSE
K11_BILIAOTH	J10_NASALPOLYP	PGS002073	60	4967	4949	476038	0.0524021789782745	1.05379947329532	0.697051536000501	0.311678504426834	1.36571555093831	5.09681028507181e-157	-0.0438407744669912	0.957106341108351	0.688407950102329	0.924340504274336	FALSE
K11_BILIAOTH	PULM_IMMUNECOMORB	PGS002073	405	4622	17512	463475	0.818359007650544	2.26677702006248	7.61414125738395e-53	0.317095654481514	1.37313391205613	3.40705409939293e-152	-0.0839888076295494	0.919441546767935	0.0570934956213351	0.37185182723719	FALSE
K11_BILIAOTH	Z21_OTHER_SPECIAL_EXAM_INVES_PERSONS_WO_COMPLA_REPOR_DIAGNOSIS	PGS002073	40	4987	2401	478586	0.501294295381152	1.65085658459097	0.00214742935509324	0.311757022785365	1.36582278889161	1.1013226921616e-157	-0.081979003867511	0.921291302047519	0.534864543108774	0.867383189684755	FALSE
K11_BILIAOTH	L12_CORNSANDCALLOS	PGS002073	30	4997	1787	479200	0.369693802074995	1.44729138918918	0.0579224426028501	0.310856259044553	1.36459305917812	4.92453200940748e-157	0.055994094543028	1.05759143815744	0.711448324366339	0.931473252128411	FALSE
K11_BILIAOTH	J10_PNEUMONIA	PGS002073	154	4873	11629	469358	0.127040371988575	1.13546285774968	0.152508381242537	0.307277758562829	1.35971858910698	4.97533584284804e-149	0.118263898820464	1.12554110114697	0.0595737203933817	0.379983706902506	FALSE
K11_BILIAOTH	I9_STEMI	PGS002073	32	4995	1667	479320	0.33736223095423	1.40124654669369	0.0907677563579634	0.309653942558566	1.36295337235518	1.97147459745069e-155	0.176115389585662	1.192575661523	0.143989328616555	0.559207378263048	FALSE
K11_BILIAOTH	CD2_BENIGN_COLON_NOS	PGS002073	47	4980	1928	479059	0.643013815831912	1.90220514501239	2.84922322793434e-05	0.311188668181516	1.3650467377785	6.91941742935802e-157	-0.00482368814927179	0.995187927150709	0.968619718249578	0.994142660612481	FALSE
K11_BILIAOTH	K11_IMPACTED_TEETH	PGS002073	13	5014	1561	479426	-0.102173422790777	0.902872959342604	0.7548524078172	0.310189515246366	1.36368352846454	9.69914221995351e-157	0.326467025498368	1.38606254428783	0.0943694684980725	0.467356663058422	FALSE
K11_BILIAOTH	L12_RADIATIONRELATEDSKIN	PGS002073	86	4941	6771	474216	-0.0360565263015313	0.964585767476116	0.748034282536925	0.312155667288141	1.36636737517912	1.45901778140078e-156	-0.0550732688524901	0.946415802613252	0.53790113503081	0.868419028452317	FALSE
K11_BILIAOTH	D3_OTHERANAEMIA	PGS002073	160	4867	8737	472250	0.583971587565339	1.79314594348493	9.31108398739116e-12	0.308969507676274	1.36202083868989	8.42022766515794e-151	0.069402611533174	1.07186766857265	0.275073651919	0.711394844643947	FALSE
K11_BILIAOTH	N14_UROLITHIASIS	PGS002073	126	4901	9364	471623	0.210620279049289	1.23444352198639	0.0240562402907635	0.31244048904906	1.36675660176845	6.20849853350728e-156	-0.0526618193167714	0.948700790520291	0.496115902804556	0.849821377049882	FALSE
K11_BILIAOTH	L12_ACTINKERA	PGS002073	14	5013	770	480217	0.255037855188256	1.29051047246512	0.369607298954709	0.310965211923082	1.36474174361959	1.31051668849763e-157	0.0684120530891782	1.07080644669062	0.739152485221715	0.940342986412735	FALSE
K11_BILIAOTH	ASTHMA_MODE	PGS002073	738	4289	55662	425325	0.320330900344298	1.37758353178996	1.64054808033752e-14	0.311403731501814	1.36534034083279	8.69862808610635e-136	-0.00213964234169477	0.997862645061282	0.948280375297748	0.990229236394219	FALSE
K11_BILIAOTH	ASTHMA_HOSPITAL_MAIN	PGS002073	738	4289	55662	425325	0.320330900344298	1.37758353178996	1.64054808033752e-14	0.311403731501814	1.36534034083279	8.69862808610635e-136	-0.00213964234169477	0.997862645061282	0.948280375297748	0.990229236394219	FALSE
K11_BILIAOTH	VWXY20_OTHER_MEDICAL_PROCED_CAUSE_ABNORMAL_REACTION_PATIENT_COMPLICATION_WO_MENTION_MISAD_TIME_PROCED	PGS002073	28	4999	858	480129	1.082983843298	2.95347913516995	1.2997966071274e-07	0.310742410283686	1.36443771079252	5.83739875502827e-157	0.0839264016595405	1.08754884907282	0.60415798287662	0.89710914958821	FALSE
K11_BILIAOTH	R18_DIZZI_GIDDI	PGS002073	43	4984	2080	478907	0.537766513693897	1.71217846128896	0.00143815702715421	0.309904619974709	1.36329507681189	1.79159734851633e-155	0.129385354781382	1.13812862297819	0.270120451461488	0.707797170079626	FALSE
K11_BILIAOTH	AB1_BACT_BIR_OTHER_INF_AGENTS	PGS002073	142	4885	6732	474255	0.666603394896771	1.94761080837323	1.36358911075904e-13	0.310309748619289	1.36384749859191	6.53769552466553e-153	0.0253450267340301	1.02566894268736	0.715258495944343	0.932547790403738	FALSE
K11_BILIAOTH	Q17_VACTREL	PGS002073	34	4993	1172	479815	1.0096404904726	2.7446141227028	6.02266144585572e-08	0.309859553923766	1.36323363987088	1.11957832593569e-155	0.201842720976681	1.22365553762813	0.0833726171675884	0.442940655538943	FALSE
K11_BILIAOTH	I9_CEREBVASC	PGS002073	147	4880	8032	472955	0.407120828734099	1.50248563813222	5.20412042478379e-06	0.309582715962515	1.36285629728309	8.79904626242261e-152	0.0451911380478497	1.04622781474074	0.492582132470122	0.848072704942341	FALSE
K11_BILIAOTH	NEURODEGOTH	PGS002073	42	4985	2232	478755	0.663701028317988	1.94196632299968	6.51095940207719e-05	0.31050618213988	1.36411543027213	3.0383208168324e-156	0.0875745547523092	1.09152363968405	0.485317258268384	0.845148160332779	FALSE
K11_BILIAOTH	ST19_ADVER_EFFEC_NOT_ELSEW_CLASSIFIED	PGS002073	13	5014	603	480384	0.794661873315232	2.21369236178508	0.00505571888593289	0.311508548346006	1.36548345899903	2.62092195453232e-158	-0.184883101483255	0.831201444389019	0.46292393545058	0.833833086897791	FALSE
K11_BILIAOTH	N14_FEMGENPROL	PGS002073	153	2594	10171	250501	0.166054484805726	1.18063742677172	0.0595293451443526	0.323904913815736	1.38251584271319	1.13536229349806e-90	0.00802172793800313	1.00805398820088	0.903884905943862	0.980740897847644	FALSE
K11_BILIAOTH	ABDOM_HERNIA	PGS002073	108	4919	6574	474413	0.368437870579125	1.44547483132469	0.000434118284992387	0.309492160352203	1.36273288858709	5.31914413578821e-153	0.0714742674695796	1.07409051127894	0.354921195297094	0.770208083341913	FALSE
K11_BILIAOTH	M13_SPONDYLOLISTHESIS	PGS002073	11	5016	533	480454	0.512720745853037	1.66982819827639	0.108203084787362	0.312175331066037	1.36639424338788	3.76333620114579e-159	-0.657718722397367	0.518031761794215	0.0722830461127659	0.416002828072298	FALSE
K11_BILIAOTH	K11_IBS	PGS002073	300	4727	24184	456803	0.162810672834585	1.1768138657624	0.0105159905244841	0.308148357027755	1.36090287346666	1.46639549514382e-145	0.04685386911698	1.04796885727533	0.32655539815392	0.750481749358787	FALSE
K11_BILIAOTH	G6_CARPTU	PGS002073	118	4909	6480	474507	0.507535198522463	1.66119163712163	7.94169923125503e-08	0.314616945507099	1.36973452748825	1.20892108670999e-158	-0.163498290627705	0.849167950544512	0.0504722877971152	0.350418653845605	FALSE
K11_BILIAOTH	N14_ORHCEPINDIDYMITIS	PGS002073	15	2265	1540	218775	0.0362307189380103	1.03689505022026	0.889412179808529	0.295543992205747	1.3438572077268	2.8450060762498e-64	-0.167581100563211	0.84570802711022	0.508757367377469	0.855627018052782	FALSE
K11_BILIAOTH	I9_PHLETHROM	PGS002073	183	4844	11175	469812	0.321986060017844	1.37986554052216	4.72276414485463e-05	0.31081142046515	1.36453187413562	2.78063928599718e-152	0.0103848892587889	1.0104389993682	0.867372927192076	0.973587400894582	FALSE
K11_BILIAOTH	FG_OTHHEART	PGS002073	260	4767	14821	466166	0.370358670142994	1.4482539669771	3.42646769078752e-08	0.311304334243437	1.36520463649059	1.89978192870227e-150	-0.00361544299933654	0.996391084845318	0.94544845362538	0.989792080765699	FALSE
K11_BILIAOTH	Z21_OTHER_ORTHOPA_FOLLOW__CARE	PGS002073	38	4989	2552	478435	0.360255833794566	1.4336961555737	0.0344298250877145	0.311223885609966	1.36509481206085	3.63261424621481e-157	-0.0112868146908296	0.988776642434779	0.932535149122566	0.986896894352046	FALSE
K11_BILIAOTH	CD2_INSITU_BREAST_INTRADUCTAL_EXALLC	PGS002073	16	2731	1363	259309	0.012241190105859	1.01231642012841	0.961123621365024	0.325719505905103	1.38502682253786	7.58150377149581e-97	-0.266195044024465	0.766289652706641	0.287209451716933	0.722457408396975	FALSE
K11_BILIAOTH	R18_RASH_OTHER_NONSPECIFIC_SKIN_ERUPT	PGS002073	12	5015	768	480219	0.502378686025296	1.65264772900072	0.0857790764999562	0.311500980304974	1.36547312500328	2.44175800600319e-158	-0.161825882143267	0.850589294432218	0.550035333757397	0.874019926919794	FALSE
K11_BILIAOTH	CD2_INSITU	PGS002073	95	4932	7738	473249	0.118646407346885	1.12597171256601	0.283712126779008	0.310123161553173	1.36359304602803	4.44446963708497e-154	0.0511620047737596	1.05249338842559	0.533050943213047	0.866560834202297	FALSE
K11_BILIAOTH	M13_OTHCONN	PGS002073	16	5011	579	480408	0.813620864564004	2.25606211062898	0.00183324012963763	0.311234795562408	1.36510970526157	6.8362716412459e-158	-0.0274159497064548	0.972956456392615	0.897644978541655	0.97960202953399	FALSE
K11_BILIAOTH	C3_URINARY_TRACT_EXALLC	PGS002073	15	5012	536	480451	0.801220743063884	2.228259401085	0.00581453213825144	0.310539562061045	1.36416096509762	4.62267915857999e-157	0.154009236730307	1.16650166138993	0.410499270059269	0.804532608128052	FALSE
K11_BILIAOTH	F5_ALCOHOL_DEPENDENCE	PGS002073	25	5002	1093	479894	1.15404358630176	3.17098918927257	7.03928053773201e-08	0.310883420043604	1.36463012339225	3.30620554345102e-157	0.0805524019122438	1.08388564283446	0.629104941739167	0.905347799811549	FALSE
K11_BILIAOTH	FALLS	PGS002073	147	4880	10229	470758	0.242740602178633	1.27473791698948	0.00588574409885452	0.310823829946019	1.36454880737287	2.12821091966011e-153	0.0103871738403001	1.01044130780109	0.880585503594938	0.97603536897387	FALSE
K11_BILIAOTH	M13_MUSCLE	PGS002073	19	5008	799	480188	0.866945930863168	2.37963218319292	0.000167912996823808	0.311964126597868	1.36610568529184	1.2124783680906e-158	-0.234304527644095	0.791120861036732	0.271632952379686	0.709006578268086	FALSE
K11_BILIAOTH	C3_COLON_EXALLC	PGS002073	49	4978	1461	479526	0.920412352726435	2.51032531603264	4.89515590232289e-09	0.309772984680619	1.36311563087449	3.79101703854635e-155	0.142633681891705	1.15330724694703	0.199972578853976	0.635549939688655	FALSE
K11_BILIAOTH	J10_BRONCHIECTASIS	PGS002073	22	5005	1491	479496	0.103306780307808	1.10883152457939	0.65459004675149	0.310701435739729	1.36438180472494	5.14342165817623e-157	0.0892385267235436	1.09334141637174	0.571158877220947	0.883375723819592	FALSE
K11_BILIAOTH	L12_SKINSUBCUTISNAS	PGS002073	47	4980	3337	477650	0.228425766671148	1.25662023856604	0.139414748859734	0.310725843891226	1.36441510716915	1.97482000081949e-156	0.0595877142336046	1.06139885668383	0.62804179623013	0.905093812292881	FALSE
K11_BILIAOTH	CD2_BENIGN_RECTUM	PGS002073	24	5003	1113	479874	0.251788185190162	1.28632354604972	0.316657803713152	0.308941867430021	1.36198319261878	7.56608554647158e-155	0.324851981773458	1.38382579937994	0.0142758346187206	0.174399970254775	FALSE
K11_BILIAOTH	R18_SYMPTOMS_SIGNS_INVOLVI_URINARY_SYSTEM	PGS002073	241	4786	16817	464170	0.185692868459444	1.20405240111395	0.00736560131457106	0.311999266615957	1.36615369111379	1.37237657684533e-151	-0.0203016779737451	0.979903013556384	0.708302817099346	0.930769438190222	FALSE
K11_BILIAOTH	K11_ACUTGASTR	PGS002073	21	5006	740	480247	0.928066407269295	2.52961320403099	2.81635661266633e-05	0.31280168671408	1.3672503602285	1.40363446752365e-159	-0.533303673968223	0.586663619322479	0.0221173171228626	0.225346712839032	FALSE
K11_BILIAOTH	C3_SECONDARY_RESPIRATORY_DIGESTIVE_EXALLC	PGS002073	20	5007	491	480496	1.41625426230469	4.12165285910405	3.11425793499937e-07	0.309539887899904	1.36279793003815	9.65350937783698e-156	0.380910669360552	1.4636168537403	0.0231850392647915	0.232162034139683	FALSE
K11_BILIAOTH	M13_PATELLAOTH	PGS002073	11	5016	652	480335	0.668368264341476	1.95105112213844	0.0273636785698606	0.311815181596135	1.36590222583069	9.59942032663719e-159	-0.366018704246342	0.693489829883833	0.242080077933885	0.682622003745303	FALSE
K11_BILIAOTH	J10_ASTHMA_OTHER_THAN_NONALLERGIC	PGS002073	279	4748	14038	466949	0.650083730738605	1.9157012253773	1.39843220203449e-23	0.310079371780083	1.36353333590532	1.09823112258652e-148	0.0235063693907832	1.02378482161147	0.64946162692519	0.91272246677772	FALSE
K11_BILIAOTH	N14_RENFAILNAS	PGS002073	41	4986	1479	479508	1.05375187769294	2.86839281371084	6.40841816302288e-11	0.31169773442421	1.36574181389729	1.09107779463291e-157	-0.0626110394711155	0.939308756674978	0.648444965213485	0.912300371699948	FALSE
K11_BILIAOTH	H7_CHALAZION	PGS002073	16	5011	1341	479646	0.199090276681315	1.22029212485067	0.429965852001373	0.311745438460261	1.36580696684803	1.71811493097678e-158	-0.206405184628544	0.813503390426542	0.375541792801437	0.783820217525546	FALSE
K11_BILIAOTH	K11_OTHDISDIG	PGS002073	66	4961	3141	477846	0.703270504852666	2.02034947697564	2.60349821837514e-08	0.312574959858247	1.36694040299233	6.73161578957998e-158	-0.116799851515731	0.889763260110771	0.284227012191981	0.719923752164887	FALSE
K11_BILIAOTH	C3_NONHODGKIN	PGS002073	26	5001	1068	479919	0.839342154298988	2.31484366583017	6.1959538838205e-05	0.310935256379635	1.3647008626513	3.11476830612334e-157	0.0402129297191184	1.04103241733456	0.804983729059673	0.958490365707648	FALSE
K11_BILIAOTH	ST19_OTHER_UNSPE_EFFEC_EXTER_CAUSES	PGS002073	13	5014	742	480245	0.606317702630331	1.8336668452752	0.0324610466411909	0.311504617253397	1.36547809116764	2.62264932365098e-158	-0.171685492216568	0.842244023818562	0.497192641943795	0.850237523025825	FALSE
K11_BILIAOTH	H7_CONJUNCTIVA	PGS002073	229	4798	19766	461221	0.0581713212050739	1.0598965629131	0.406068851653207	0.313007816228974	1.36753221993079	2.67154646360445e-153	-0.0412089343626662	0.959628609608789	0.469389776743245	0.836571479644589	FALSE
K11_BILIAOTH	F5_ORGANIC	PGS002073	11	5016	830	480157	0.372086604101977	1.45075861750003	0.230125949322511	0.311218356452155	1.36508726425707	4.31497459440671e-158	0.0107606928950277	1.01081879737863	0.971377235264894	0.994521575429705	FALSE
K11_BILIAOTH	K11_OTHDISOES	PGS002073	18	5009	1333	479654	0.0898371096359338	1.09399606777301	0.727304050721826	0.310812814334535	1.36453377611615	2.98427319732259e-157	0.0760353442960008	1.07900071000382	0.659172260544768	0.915512172427023	FALSE
K11_BILIAOTH	R18_DYSPHAGIA	PGS002073	60	4967	2778	478209	0.60228399902102	1.82628527424663	1.32909384651486e-05	0.310845063410371	1.36457778177894	3.9927752389121e-156	0.0169639451907763	1.0171086500058	0.877493912745253	0.97523900719433	FALSE
K11_BILIAOTH	J10_EMPHYSEMA	PGS002073	16	5011	687	480300	0.690915730433373	1.99554207541485	0.0152699931530483	0.310512728667831	1.36412436052115	4.87886875499241e-157	0.209718820083009	1.2333312232263	0.297933449565853	0.729959197088386	FALSE
K11_BILIAOTH	FIBRO_COMORB	PGS002073	733	4294	58177	422810	0.245514778046443	1.27827917392019	8.52463760898858e-09	0.303774256312555	1.35496314718527	8.39206166191385e-128	0.045626085815523	1.04668296817004	0.154915242597419	0.575634421169312	FALSE
K11_BILIAOTH	AB1_SEPSIS_EXPLICIT	PGS002073	35	4992	1050	479937	1.02947982702675	2.79960917484595	4.93296488943097e-07	0.308701033653916	1.36165522055847	2.68686596061921e-154	0.319804673039515	1.37685880042436	0.0125946526944562	0.161509147553568	FALSE
K11_BILIAOTH	H7_VITRBODYGLOBE	PGS002073	55	4972	3988	476999	-0.0561012509569408	0.945443403994617	0.702658558171043	0.31002045889368	1.36345300858697	2.85484816647256e-155	0.101475368507197	1.10680265585453	0.342840440504126	0.761640376572149	FALSE
K11_BILIAOTH	BRONCHITIS	PGS002073	671	4356	51214	429773	0.24180816169129	1.27354985373015	1.99556950437379e-08	0.316624788143642	1.37248750171793	4.2697962313436e-143	-0.0423758521035991	0.95850945506717	0.22243872781893	0.662272166707944	FALSE
K11_BILIAOTH	H7_SCLERACORNEA	PGS002073	61	4966	4656	476331	0.221347523611651	1.24775698023756	0.0887958883354914	0.313471913160875	1.36816703473475	4.48140234958342e-159	-0.21418603461865	0.807198204243601	0.071364767792019	0.413478084220355	FALSE
K11_BILIAOTH	G6_EPIPAROX	PGS002073	437	4590	36613	444374	0.156679692543381	1.1696209155941	0.0030486309165757	0.308636065431107	1.36156675911234	8.95260962913039e-142	0.0270633999068125	1.02743293985127	0.502158632246539	0.852535195683846	FALSE
K11_BILIAOTH	E4_DM2	PGS002073	265	4762	12085	468902	0.65213764891048	1.91963996247317	5.64030475456579e-23	0.312775825660976	1.36721500215152	5.08641147841496e-152	-0.0368654425001845	0.963805813924875	0.492149720282116	0.847833495354272	FALSE
K11_BILIAOTH	PNEUMOBACTKNOWN	PGS002073	13	5014	810	480177	0.231122737081033	1.26001388038469	0.494688146049643	0.31012146589963	1.36359073384861	1.23637493541462e-156	0.323746225298507	1.38229647073043	0.0955407077705345	0.469765310517639	FALSE
K11_BILIAOTH	KRA_PSY_ANYMENTAL_SUICID_PREG_NERV	PGS002073	41	4986	2224	478763	0.988311840282628	2.686695071418	3.33472363265586e-10	0.313195161476871	1.36778844459403	2.30858208997321e-159	-0.308105570043813	0.734837737061932	0.0384437080298346	0.305821737291092	FALSE
K11_BILIAOTH	DM_COMORB	PGS002073	676	4351	32648	448339	0.530084137287511	1.69907525818827	6.59361165131636e-32	0.300037637841496	1.34990961430397	5.43795914663623e-126	0.0774881767411153	1.08056945653061	0.0180375043958693	0.19947986571913	FALSE
K11_BILIAOTH	N14_OTHPENIS	PGS002073	21	2259	1249	219066	0.312775110904503	1.3672140249261	0.195115486406095	0.293239114421766	1.34076334795786	6.48631765760755e-63	0.136941635300308	1.14676121619317	0.421053792552713	0.81064917660142	FALSE
K11_BILIAOTH	N14_MENOPAUSOT	PGS002073	15	2732	666	260006	0.676904502734024	1.96777704630671	0.00925307644308046	0.325749109086791	1.38506782434542	7.81389000112573e-97	-0.285708734727094	0.751481464527693	0.25033043320323	0.690364989399971	FALSE
K11_BILIAOTH	K11_FISSANAL	PGS002073	38	4989	3873	477114	0.0113071075076268	1.01137127446724	0.946642953501494	0.311433799939417	1.36538139510085	1.84180891579137e-157	-0.036942363171575	0.963731680185823	0.78931634623782	0.954385925048685	FALSE
K11_BILIAOTH	H8_EUSTNAS	PGS002073	13	5014	1184	479803	0.00858604373297571	1.00862300952737	0.976107135883194	0.31137274248768	1.36529803093724	3.93929491656947e-158	-0.0811102533593265	0.922092022096973	0.731971942357607	0.938034328644462	FALSE
K11_BILIAOTH	G6_PARKINSON_INCLAVO	PGS002073	12	5015	829	480158	0.311905950543221	1.36602621296456	0.280752238235134	0.311853503441401	1.36595457072741	1.0437315769422e-158	-0.333063122230125	0.716724951450482	0.24522158474636	0.68552686963114	FALSE
K11_BILIAOTH	G6_DEMYEL	PGS002073	37	4990	2086	478901	0.615641804643291	1.85084409878291	0.000459775081357454	0.310729236053399	1.36441973549431	1.1514732789576e-156	0.0700066684001754	1.07251533319181	0.604480954783407	0.897181072361153	FALSE
K11_BILIAOTH	CD2_INSITU_BREAST_INTRADUCTAL	PGS002073	16	2731	1363	259309	0.012241190105859	1.01231642012841	0.961123621365024	0.325719505905103	1.38502682253786	7.58150377149581e-97	-0.266195044024465	0.766289652706641	0.287209451716933	0.722457408396975	FALSE
K11_BILIAOTH	M13_ARTHTROSIS_COX_PRIM_ICD10	PGS002073	54	4973	2354	478633	0.505278159482641	1.65744649080463	0.000287863717289724	0.312387379011056	1.36668401520094	3.88689899689659e-158	-0.12633068818027	0.881323355373073	0.308716856025147	0.737225190264967	FALSE
K11_BILIAOTH	N14_URETHRALSTRICT	PGS002073	38	4989	1974	479013	0.421813143324896	1.52472359328235	0.0195526397929676	0.309844844129543	1.36321358713204	1.37284636645318e-155	0.169643295527409	1.18488212317751	0.175423934490649	0.60445074326208	FALSE
K11_BILIAOTH	ASTHMA_HOSPITAL_INFECTIONS	PGS002073	141	4886	10043	470944	0.337457046707827	1.40137941323981	0.000170025871684768	0.310842845817242	1.36457475570398	1.49495153609657e-153	0.0104850752620842	1.0105402362843	0.880988753014993	0.97603536897387	FALSE
K11_BILIAOTH	K11_STRICTURE	PGS002073	39	4988	1642	479345	0.543974349385098	1.72284044352735	0.00405782493591301	0.308645658218273	1.36157982039512	4.61631215494789e-154	0.239735749941569	1.2709132670397	0.0325852181006058	0.281302763419391	FALSE
K11_BILIAOTH	Z21_PERSONAL_HISTORY_MALIG_NEOPLASM	PGS002073	223	4804	10321	470666	0.590981742951154	1.80576033795256	5.03279355130625e-16	0.30920280817419	1.36233863589941	5.07031645022627e-149	0.035990896374637	1.03664640920742	0.509217536257999	0.855805667501105	FALSE
K11_BILIAOTH	L12_CELLULITIS	PGS002073	200	4827	12757	468230	0.381867729672038	1.46501829386662	3.82588781394305e-07	0.312067126874329	1.3662464018019	4.45595824605079e-153	-0.0256911763821083	0.974636033763101	0.668227518319167	0.918184345137826	FALSE
K11_BILIAOTH	K11_APPENDIX	PGS002073	101	4926	9252	471735	0.0186585820579672	1.01883374111069	0.863452869206867	0.30912817355352	1.36223696206634	7.17011638060381e-153	0.099589302245109	1.10471712005412	0.21162523507266	0.649296477503031	FALSE
K11_BILIAOTH	N14_RENALCOLNAS	PGS002073	54	4973	3987	477000	0.232892098877595	1.26224527429721	0.102014379634783	0.311460545987832	1.36541791414611	5.54614260006735e-157	-0.029089071782074	0.971329942524368	0.800705977182171	0.957592175375433	FALSE
K11_BILIAOTH	M13_DORSALGIANAS	PGS002073	51	4976	2257	478730	0.734387993910023	2.08420605530557	2.19879856556903e-06	0.309641311354093	1.36293615672117	7.57135456276195e-155	0.107978551366559	1.11402385084099	0.303025050150735	0.732901198478675	FALSE
K11_BILIAOTH	R18_SYMPTOMS_SIGNS_INVOLVI_DIGES_SYSTEM_ABDOMEN	PGS002073	679	4348	34284	446703	0.679784164491613	1.97345174529983	3.44107904432957e-54	0.306065639754514	1.35807144709868	1.34820582526138e-131	0.020326904710922	1.02053490316961	0.540878163384217	0.869816440354886	FALSE
K11_BILIAOTH	R18_ABNORMAL_FINDI_EXAMI_BLOOD_WO_DIAGNOSIS	PGS002073	71	4956	3295	477692	0.573433533099194	1.77434889000509	3.41941085525394e-06	0.312169181805028	1.36638584109887	3.0321359249068e-157	-0.0787217075217479	0.924297113590907	0.441332774987663	0.821802907928554	FALSE
K11_BILIAOTH	K11_FISTULA	PGS002073	46	4981	4070	476917	0.140507615230385	1.1508578435791	0.363403495161394	0.311325970846314	1.36523417520071	4.59792709046677e-157	-0.0187050802057832	0.981468774132958	0.879582771434505	0.975695857332128	FALSE
K11_BILIAOTH	R18_DYSPNOEA	PGS002073	51	4976	2405	478582	0.655333569746573	1.92578479379404	1.24939056489655e-05	0.310560588980004	1.36418964950125	4.85686665406162e-156	0.0654064025878797	1.06759280871295	0.567952727323233	0.881737605409841	FALSE
K11_BILIAOTH	C3_FEMALE_GENITAL_EXALLC	PGS002073	45	2702	2052	258620	0.67062417130862	1.95545748025642	2.10996230837686e-05	0.324347665717322	1.38312808975829	6.87287917994202e-95	0.0265734031379901	1.02692962435211	0.830797427137643	0.964973975588277	FALSE
K11_BILIAOTH	N14_GENITOURINARY	PGS002073	1667	3360	134246	346741	0.195757835996928	1.21623234197684	8.19785175458252e-10	0.31668152754764	1.37256537805008	3.79788885081391e-110	-0.0180355292381397	0.982126137544987	0.464257383688376	0.834356600385627	FALSE
K11_BILIAOTH	R18_MALAI_FATIG	PGS002073	23	5004	1167	479820	0.623227910676608	1.86493819041251	0.0063953313652776	0.310540022957054	1.36416159383411	7.94977431851216e-157	0.113730406575025	1.12045001820507	0.468995446238542	0.836455191172232	FALSE
K11_BILIAOTH	C3_NONHODGKIN_EXALLC	PGS002073	26	5001	1068	479919	0.839342154298988	2.31484366583017	6.1959538838205e-05	0.310935256379635	1.3647008626513	3.11476830612334e-157	0.0402129297191184	1.04103241733456	0.804983729059673	0.958490365707648	FALSE
K11_BILIAOTH	CD2_BENIGN_HEMANGIOMA_EXALLC	PGS002073	12	5015	930	480057	0.18420507929922	1.20226235693758	0.534022789324371	0.311590816818732	1.36559579985872	2.57214323102272e-158	-0.163566170185265	0.849110311356018	0.486590113804052	0.845329200630058	FALSE
K11_BILIAOTH	G6_NEUROOTH	PGS002073	28	4999	2303	478684	0.103760748250041	1.10933501282	0.597331233060334	0.311447301639747	1.36539983019573	1.02393003197958e-157	-0.0512379003775029	0.950052625767108	0.744807764752938	0.942132467646237	FALSE
K11_BILIAOTH	K11_OESITIS_ADVERSE	PGS002073	148	4879	7516	473471	0.463692104380316	1.58993336155208	2.41059273803651e-07	0.308376568561149	1.36121348263916	2.11687578597073e-150	0.0847758701970767	1.08847308010016	0.187664191357531	0.620989242609157	FALSE
K11_BILIAOTH	H7_CORNEALOTH	PGS002073	14	5013	1071	479916	0.233103978352572	1.26251274649815	0.393139646845369	0.312265945847046	1.36651806451294	3.49787640211217e-159	-0.556300006502955	0.573326448409487	0.0712044244279245	0.413211204209371	FALSE
K11_BILIAOTH	R18_FLATU_RELATED_CONDI	PGS002073	17	5010	815	480172	0.669843080278843	1.95393068631963	0.00725585725311769	0.311534084957361	1.36551832926466	3.29344050575938e-158	-0.147804697950539	0.862599565955191	0.494320974046651	0.848947048090181	FALSE
K11_BILIAOTH	KRA_PSY_ANYMENTAL	PGS002073	685	4342	50006	430981	0.375927501548601	1.45634154743681	7.13864616360558e-18	0.304324349896847	1.35570870876501	7.88867382591221e-130	0.0456741201180518	1.04673324606391	0.166055507573196	0.591579021922583	FALSE
K11_BILIAOTH	K11_HERING	PGS002073	186	4841	14775	466212	0.0455171215548333	1.04656892334776	0.563385518626356	0.312583235286574	1.36695171505646	2.87031646905509e-154	-0.0398184382396404	0.960963897611244	0.530713735852302	0.865674441754405	FALSE
K11_BILIAOTH	E4_OBESITY	PGS002073	225	4802	12253	468734	0.522260970775712	1.68583496755408	4.29080819131433e-13	0.309717373240398	1.36303982815884	1.21447732787921e-149	0.0294945332343781	1.02993380504978	0.592664434548004	0.892295456173092	FALSE
K11_BILIAOTH	O15_OEDEM_PROTUR_HYPERT	PGS002073	29	2718	3757	256915	-0.060728021995786	0.941079157803542	0.761109392776441	0.323788101007806	1.3823543565876	4.6882942385498e-95	0.0681907235631097	1.070569471833	0.650242144975716	0.913061706201059	FALSE
K11_BILIAOTH	M13_MENISCUSDERANGEMENTS	PGS002073	92	4935	7633	473354	0.0908134507284482	1.09506470268022	0.418400811071003	0.310095198943527	1.36355491694107	4.46006934479764e-154	0.0530589047989053	1.05449175791491	0.518115018686782	0.860047399473127	FALSE
K11_BILIAOTH	I9_TIA	PGS002073	22	5005	1209	479778	0.252509334296825	1.28725151168641	0.291052117528003	0.310371242300243	1.36393136917359	1.25008941109611e-156	0.144141686734876	1.15504775187618	0.355549088881388	0.770509471348864	FALSE
K11_BILIAOTH	M13_ARTHRITISNAS	PGS002073	92	4935	3260	477727	0.785667197799539	2.19387019790647	2.08664744868633e-12	0.310595066388068	1.36423668403528	9.30990613901934e-155	0.016061219989659	1.01619089469791	0.851155388800821	0.97007023802699	FALSE
K11_BILIAOTH	D3_APLASTICANDOTHANAEMIA	PGS002073	172	4855	9353	471634	0.599606989378643	1.82140282904997	3.10355820773129e-13	0.309445633874357	1.36266948690047	5.19336768405523e-151	0.0544193224807671	1.05592728338348	0.3824257382133	0.788239254545407	FALSE
K11_BILIAOTH	F5_SUBSNOALCO	PGS002073	26	5001	960	480027	1.16267363057018	3.1984733907085	4.56625208755601e-08	0.310724269764911	1.36441295940911	7.2809188949141e-157	-0.0159374138796359	0.984188914693656	0.91036762675931	0.982433993159878	FALSE
K11_BILIAOTH	E4_THYROID	PGS002073	196	4831	13134	467853	0.256825217003376	1.29281914420686	0.00086219584376999	0.31089712813993	1.36464883000165	3.98789500348288e-152	0.00675598468528791	1.00677885783102	0.91212198367801	0.982923469861168	FALSE
K11_BILIAOTH	N14_OTHBLADD	PGS002073	121	4906	7665	473322	0.243167480297602	1.2752821908747	0.0112227371869999	0.311976936198507	1.36612318467218	2.83352004539594e-155	-0.0366973267944583	0.963967858440198	0.624585628334082	0.903817489295978	FALSE
K11_BILIAOTH	L12_SKIN_SUBCUTAN	PGS002073	1149	3878	95134	385853	0.141842565681728	1.15239520770097	5.60680576759907e-05	0.311297759114811	1.36519566012401	4.73914940019598e-122	-0.00177008413109639	0.998231481543891	0.948612907389769	0.990311711649105	FALSE
K11_BILIAOTH	C3_MELANOMA_EXALLC	PGS002073	28	4999	2463	478524	0.0379212907913349	1.0386494783826	0.842266256964111	0.312263829592026	1.36651517261529	9.62209106400304e-159	-0.223452538416074	0.799752848503787	0.209020097923014	0.646339804001042	FALSE
K11_BILIAOTH	CD2_BENIGN_LEIOMYOMA_UTERI_EXALLC	PGS002073	103	2644	9045	251627	0.118966664533529	1.12633237084754	0.274578093765227	0.32124528610669	1.37884375063321	1.11239351022918e-90	0.0778549414050387	1.08096584391018	0.314614618808087	0.741797652272972	FALSE
K11_BILIAOTH	VWXY20_TRANSPO_ACCIDENTS	PGS002073	40	4987	3700	477287	0.165556575493599	1.18004972272649	0.302836045478055	0.313833170258214	1.36866138407462	2.90926401044479e-160	-0.44009411652338	0.643975809466581	0.0110854780048878	0.148889952151841	FALSE
K11_BILIAOTH	PRIM_KNEEARTHROSIS	PGS002073	20	5007	882	480105	0.312702452076818	1.36711468836674	0.236087112120729	0.309621010191516	1.36290848781353	7.43838253012465e-156	0.331959001611954	1.39369570806373	0.0274412072081219	0.25590967411653	FALSE
K11_BILIAOTH	M13_SYSTCONNECT	PGS002073	45	4982	1807	479180	0.859241710289645	2.36136941250872	1.42833354669602e-08	0.312393766406494	1.36669274478007	2.22767732766915e-158	-0.14309593553609	0.866670920367744	0.291849949568888	0.725657698828354	FALSE
K11_BILIAOTH	K11_LIVER	PGS002073	120	4907	2902	478085	1.41828499596911	4.1300313426731	3.7897822270128e-49	0.312017137694844	1.36617810597234	1.58205109465839e-155	-0.0794350959793532	0.923637965840826	0.309142967141895	0.737508603726956	FALSE
K11_BILIAOTH	N14_MALEGEN	PGS002073	310	1970	25175	195140	-0.0199852005458734	0.9802131798194	0.75408912454948	0.301101106324238	1.35134596425441	2.30918029070506e-58	-0.046930781045179	0.954153440808535	0.362061171519763	0.774921573022323	FALSE
K11_BILIAOTH	F5_SCHZPHR	PGS002073	12	5015	847	480140	0.619962446460807	1.85885823383004	0.0333470092298574	0.311895364930478	1.36601175281661	7.98116691408724e-159	-0.377037966127959	0.685890032812932	0.214888276182862	0.65309271302894	FALSE
K11_BILIAOTH	VWXY20_COMPLICATIO_MEDICAL_SURGI_CARE	PGS002073	291	4736	12894	468093	0.723906080163613	2.06247368460027	1.47379061876004e-29	0.309190375175638	1.36232169805042	4.47034608618373e-147	0.0236334588221337	1.02391494211057	0.632527696191914	0.906563261204929	FALSE
K11_BILIAOTH	J10_VASOALLERRHIN	PGS002073	365	4662	42170	438817	-0.0972185002165597	0.90735772661224	0.0854170821597351	0.312643214085886	1.36703370563787	8.50819133096328e-149	-0.02202483337763	0.978215942343676	0.62911866389062	0.905356187016594	FALSE
K11_BILIAOTH	K11_FUNCDYSP	PGS002073	156	4871	9360	471627	0.354779489444606	1.42586620106471	4.11473164904696e-05	0.310634279765087	1.36429018141162	1.06726192406241e-152	0.00245766443646548	1.00246068696932	0.970187041198627	0.994360562995007	FALSE
K11_BILIAOTH	RHEUMA_ENDPOINTS	PGS002073	655	4372	33646	447341	0.513003751038929	1.67030083519224	2.10789604803322e-31	0.317102605714243	1.3731434570627	3.59843892838029e-144	-0.0515976873885252	0.949710870655781	0.143147922088043	0.557843998927403	FALSE
K11_BILIAOTH	GOUT_COMORB	PGS002073	1948	3079	125409	355578	0.387811549730206	1.47375202914995	9.89364955625237e-36	0.316336387543597	1.37209173257165	6.72350548461109e-102	-0.0154017271543322	0.984716272867224	0.519763334183169	0.86082799894292	FALSE
K11_BILIAOTH	AB1_INTESTINAL_INFECTIONS	PGS002073	112	4915	8270	472717	0.273712800538004	1.3148371274917	0.00576189285024112	0.312244602654739	1.36648889896634	5.95379331219102e-156	-0.0531098690458038	0.948275820599104	0.504391843219575	0.853374418622548	FALSE
K11_BILIAOTH	J10_SINUSITIS	PGS002073	213	4814	16991	463996	0.138970862829349	1.14909061826639	0.0654950000097782	0.30734704742602	1.35981280572632	3.84896460354419e-147	0.0806780151264281	1.08402180174537	0.136132751053087	0.546862103477866	FALSE
K11_BILIAOTH	COLITNONINFNAS	PGS002073	214	4813	9641	471346	0.755097120020679	2.1278181670649	2.24550535820828e-25	0.313226500444341	1.36783131034328	8.2737468119979e-154	-0.0657749020182687	0.936341609178042	0.257070951760722	0.696000152244839	FALSE
K11_BILIAOTH	O15_PREG_BIRTH_PUERP	PGS002073	151	2596	24478	236194	-0.043048815089106	0.95786463067846	0.632390266651286	0.325741481715652	1.38505725995936	3.2767131108434e-92	-0.02392014185328	0.976363677238488	0.731714563963353	0.938009686616681	FALSE
K11_BILIAOTH	N14_OTHNONINFVULV	PGS002073	24	2723	1281	259391	0.380861077748902	1.46354427242141	0.1153114848364	0.321614219216687	1.37935254559622	1.24449111697165e-93	0.243969245408251	1.27630507764424	0.0789503098866836	0.432616581185158	FALSE
K11_BILIAOTH	F5_ALCOHOL	PGS002073	72	4955	3804	477183	0.802872842435464	2.23194374965822	2.81975790513243e-10	0.310116458097276	1.36358390527283	7.98119065184348e-155	0.0702449093219406	1.07277088067312	0.454275081923169	0.828494881062327	FALSE
K11_BILIAOTH	SMOKING_DEPEND	PGS002073	23	5004	764	480223	1.18501808805084	3.2707459823505	1.54408408008914e-07	0.310789963977498	1.36450259638841	4.91834338827051e-157	-0.0273183411896131	0.973051429864309	0.854658955348874	0.970903082856591	FALSE
K11_BILIAOTH	M13_LOWBACKPAIN	PGS002073	108	4919	4818	476169	0.747775010302955	2.11229494969085	4.66502345923739e-13	0.310237746202679	1.36374930181137	7.09827927543996e-154	0.0362234931080576	1.03688755782002	0.646182160682747	0.911710991368537	FALSE
K11_BILIAOTH	F5_TOBAC	PGS002073	23	5004	764	480223	1.18501808805084	3.2707459823505	1.54408408008914e-07	0.310789963977498	1.36450259638841	4.91834338827051e-157	-0.0273183411896131	0.973051429864309	0.854658955348874	0.970903082856591	FALSE
K11_BILIAOTH	K11_OESITIS	PGS002073	148	4879	7516	473471	0.463692104380316	1.58993336155208	2.41059273803651e-07	0.308376568561149	1.36121348263916	2.11687578597073e-150	0.0847758701970767	1.08847308010016	0.187664191357531	0.620989242609157	FALSE
K11_BILIAOTH	ASTHMA_IMMUNECOMORB	PGS002073	405	4622	17512	463475	0.818359007650544	2.26677702006248	7.61414125738395e-53	0.317095654481514	1.37313391205613	3.40705409939293e-152	-0.0839888076295494	0.919441546767935	0.0570934956213351	0.37185182723719	FALSE
K11_BILIAOTH	COPD_MULTIMORB	PGS002073	33	4994	1573	479414	0.588954913671734	1.80210407658845	0.00169117438756041	0.31073624466976	1.36442929822231	9.79219416964007e-157	0.0458085838451854	1.04687400318064	0.738276483315768	0.940073175204876	FALSE
K11_BILIAOTH	I9_HEARTFAIL_AND_CHD	PGS002073	27	5000	1094	479893	0.815078899414078	2.25935392701855	5.94951843197963e-05	0.311058596990992	1.36486919607098	2.45025184652464e-157	0.0274298470012794	1.02780950865889	0.861327428063193	0.972302595890844	FALSE
K11_BILIAOTH	K11_ALCOLIV	PGS002073	15	5012	654	480333	1.06574730099143	2.90300759410969	8.33657187425764e-05	0.311236912147661	1.36511259463569	6.29670484602769e-158	-0.0473032403754891	0.953798123631665	0.833961246558948	0.965699992190119	FALSE
K11_BILIAOTH	CD2_BENIGN_RECTUM_EXALLC	PGS002073	24	5003	1113	479874	0.251788185190162	1.28632354604972	0.316657803713152	0.308941867430021	1.36198319261878	7.56608554647158e-155	0.324851981773458	1.38382579937994	0.0142758346187206	0.174399970254775	FALSE
K11_BILIAOTH	K11_TONGUE	PGS002073	29	4998	1399	479588	0.518844586152189	1.68008533396535	0.013673055544409	0.310123181069392	1.36359307264021	3.81778064064448e-156	0.141663657077923	1.15218905272533	0.3213071220388	0.746569667752201	FALSE
K11_BILIAOTH	M13_OTHERBONE	PGS002073	44	4983	3178	477809	0.389757145558123	1.47662214608765	0.0112999885728852	0.312386859532408	1.36668330523796	2.14232019515807e-158	-0.161367608320284	0.850979186571823	0.236579872325612	0.676984765021078	FALSE
K11_BILIAOTH	PDSTRICT	PGS002073	12	5015	829	480158	0.311905950543221	1.36602621296456	0.280752238235134	0.311853503441401	1.36595457072741	1.0437315769422e-158	-0.333063122230125	0.716724951450482	0.24522158474636	0.68552686963114	FALSE
K11_BILIAOTH	K11_ABSCANAL	PGS002073	41	4986	2060	478927	0.670297472292237	1.95481873856486	6.36153020878818e-05	0.310817686965873	1.36454042500239	1.31108236590972e-156	0.0250955111914595	1.02541305427002	0.844014826550101	0.968070850650338	FALSE
K11_BILIAOTH	ASTHMA_COMORB	PGS002073	2246	2781	140687	340300	0.559633827129914	1.7500315688751	9.12063688618791e-78	0.308894068887407	1.36191809336295	1.66625477073304e-86	0.00105000599536357	1.00105055744465	0.9640994107535	0.993527441617123	FALSE
K11_BILIAOTH	ST19_INJURY_MUSCLE_TENDON_WRIST_HAND_LEVEL	PGS002073	12	5015	892	480095	0.356871314267831	1.42885198515859	0.21876214865154	0.311600658270185	1.36560923936962	1.78352969298969e-158	-0.219622674263038	0.802821666095723	0.433160733727507	0.817864861510762	FALSE
K11_BILIAOTH	ILD_COMORB	PGS002073	1930	3097	121391	359596	0.511166409540091	1.66723473974695	1.79534173982873e-62	0.29895167554425	1.34844445905381	5.40012592437394e-89	0.0263685562860825	1.02671928259609	0.266364089945039	0.70410746120209	FALSE
K11_BILIAOTH	Z21_PERSONAL_HISTORY_ALLERGY_ANALGESIC_AGENT	PGS002073	37	4990	1467	479520	0.832759641406399	2.29965621817914	8.67579232574165e-07	0.311936683033767	1.36606819499734	6.54369539384645e-158	-0.132872134342812	0.875577041185187	0.311854332851575	0.739823194787212	FALSE
K11_BILIAOTH	I9_HYPOTE	PGS002073	41	4986	2003	478984	0.569934308143348	1.76815089450339	0.00045775954758248	0.311561224527647	1.36555538934823	1.82781952441952e-157	-0.0603204226292741	0.941462819256871	0.64617447030798	0.911710991368537	FALSE
K11_BILIAOTH	I9_SEQULAE	PGS002073	12	5015	551	480436	0.637857258036832	1.89242156073179	0.0422311707363913	0.310888193741078	1.36463663773917	1.52734515194198e-157	0.0601270704228882	1.06197148313741	0.768006288929761	0.948560270271686	FALSE
K11_BILIAOTH	ASTHMA_INFECTIONS	PGS002073	141	4886	10043	470944	0.337457046707827	1.40137941323981	0.000170025871684768	0.310842845817242	1.36457475570398	1.49495153609657e-153	0.0104850752620842	1.0105402362843	0.880988753014993	0.97603536897387	FALSE
K11_BILIAOTH	COPD_EARLYANDLATER	PGS002073	192	4835	8493	472494	0.666794577260072	1.9479831928059	1.88140541679051e-17	0.308637072362151	1.36156813011687	1.85203114188175e-149	0.0699819661095253	1.07248883993354	0.23062424801441	0.671271348175349	FALSE
K11_BILIAOTH	K11_OTHILEUS	PGS002073	30	4997	1077	479910	0.65367026890462	1.92258429675767	0.00340344737162951	0.308637943387877	1.36156931607825	2.36499293655136e-154	0.330407821226284	1.391535510479	0.0089391503830507	0.129340126541213	FALSE
K11_BILIAOTH	OTHER_SYSTCON_FG	PGS002073	15	5012	561	480426	0.766541058727052	2.15230865428453	0.00463983707373975	0.311195499318736	1.36505606263193	7.14891022700795e-158	-0.0185277767224259	0.981642807393314	0.932052789063254	0.986726306169155	FALSE
K11_BILIAOTH	G6_MIGRAINE	PGS002073	204	4823	20189	460798	0.0118885787082267	1.01195952874634	0.874530572822443	0.311132774563329	1.36497044250957	1.06745084988393e-151	0.000633196086723013	1.00063339659768	0.991266301445471	0.998334588325707	FALSE
K11_BILIAOTH	E4_MINERAL_MET	PGS002073	25	5002	1007	479980	0.711328997901574	2.03669622581102	0.00148195827382704	0.310400120437812	1.36397075754003	1.28899998076628e-156	0.125210806456744	1.13338735325715	0.428208157823706	0.815042020137394	FALSE
K11_BILIAOTH	N14_FEMALEINFERT	PGS002073	22	2725	3829	256843	-0.332797175987033	0.716915587106945	0.145133218313751	0.324135378768948	1.38283450088055	1.77605224765907e-95	0.0448877874452695	1.0459104890356	0.790497987243483	0.954724443565507	FALSE
K11_BILIAOTH	K11_DISORD_TEETH	PGS002073	21	5006	1467	479520	0.222402556559136	1.24907409964218	0.365086647217938	0.310290588172964	1.36382136691547	1.29122054690074e-156	0.199076575309437	1.22027540528901	0.232578096059158	0.673549988182447	FALSE
K11_BILIAOTH	CD2_INSITU_CERVIX_UTERI_NOS	PGS002073	32	2715	3229	257443	0.120504934077183	1.12806630691826	0.535815605693729	0.323072667702705	1.38136572793255	2.00617323652205e-94	0.116907739024596	1.12401572211964	0.392561582797277	0.793992647856046	FALSE
K11_BILIAOTH	PNEUMONIA	PGS002073	153	4874	11583	469404	0.126128883781097	1.13442836827891	0.156410774793574	0.307428771389624	1.35992393955965	3.15958305471558e-149	0.114339575105762	1.12113276903047	0.0698705691777145	0.409048531342283	FALSE
K11_BILIAOTH	M13_SOFTTISSUEOTH	PGS002073	140	4887	6839	474148	0.652766185440735	1.92084690557871	2.48806747698445e-13	0.312042666648252	1.36621298351475	6.14119330167601e-155	-0.0390549278173957	0.96169788372984	0.586653990525878	0.89013975388852	FALSE
K11_BILIAOTH	I9_VARICVESOTH	PGS002073	23	5004	1115	479872	0.740762444373735	2.09753415809607	0.000805908684334383	0.31104405634581	1.36484935013657	2.05029099477104e-157	0.0122054672501223	1.01228025794088	0.941136812595961	0.988956990396783	FALSE
K11_BILIAOTH	T1D_ICD9_10	PGS002073	61	4966	2373	478614	0.926101906586403	2.52464865519064	3.78930671469902e-11	0.309754278962434	1.36309013305612	1.01303272038846e-154	0.100551586200383	1.10578068325669	0.314472834721212	0.741712323317639	FALSE
K11_BILIAOTH	Q17_CONGEN_MALFO_CIRCULATO_SYSTEM	PGS002073	11	5016	640	480347	0.426761030158203	1.53228644771871	0.21860040932299	0.310290953578339	1.36382186526321	6.4227494564939e-157	0.348776753580893	1.41733274056115	0.0698565069083752	0.409029647920952	FALSE
K11_BILIAOTH	ST19_FRACT_WRIST_HAND_LEVEL	PGS002073	18	5009	1657	479330	0.112135668359234	1.11866461774372	0.652688258604701	0.312684675229373	1.3670903855935	1.43496201879232e-159	-0.627197095746903	0.534086698880214	0.0286928297523354	0.262418122698233	FALSE
K11_BILIAOTH	L12_NONIONRADISKIN	PGS002073	82	4945	6519	474468	-0.0533505444451297	0.948047621399378	0.641804392576619	0.31213863279324	1.36634409999928	1.07123815469216e-156	-0.0575929250680465	0.944034161871666	0.531457405682806	0.86599284813244	FALSE
K11_BILIAOTH	AB1_DERMATOPHYTOSIS	PGS002073	216	4811	19390	461597	-0.00895502190166303	0.991084954886963	0.904502335970665	0.306489134250357	1.3586467046821	2.42223534162189e-146	0.104239143057786	1.10986583989251	0.0550262925122783	0.36517804120653	FALSE
K11_BILIAOTH	IBD_BACT_INTEST_INFECTIONS	PGS002073	30	4997	1696	479291	0.34359680908681	1.41001001765798	0.0885755526933922	0.310315219016297	1.36385495939959	2.55830580515946e-156	0.113865860557765	1.12060179790185	0.404187153802618	0.801154750227367	FALSE
K11_BILIAOTH	I9_DVTANDPULM	PGS002073	116	4911	5490	475497	0.580227077947344	1.78644404674229	7.36606824687333e-09	0.310010104075929	1.36343889035265	2.29771979252287e-153	0.0397850572580026	1.04058708351189	0.601299676472692	0.895758842777391	FALSE
K11_BILIAOTH	ST19_INJURI_SHOUL_UPPER_ARM	PGS002073	23	5004	1883	479104	0.206068926812352	1.22883790095574	0.324935067330124	0.312258403752246	1.36650775814302	6.46347719665166e-159	-0.295293758290471	0.744312907260708	0.154568302408393	0.575182656282082	FALSE
K11_BILIAOTH	J10_PNEUMOPROBBAC	PGS002073	153	4874	11533	469454	0.13015026843788	1.13899952614516	0.143606928122897	0.307421983501724	1.35991470857973	3.2169603021842e-149	0.114558259543343	1.12137797012938	0.0692687941632306	0.407881063048344	FALSE
K11_BILIAOTH	C3_SECONDARY_RESPIRATORY_DIGESTIVE	PGS002073	20	5007	491	480496	1.41625426230469	4.12165285910405	3.11425793499937e-07	0.309539887899904	1.36279793003815	9.65350937783698e-156	0.380910669360552	1.4636168537403	0.0231850392647915	0.232162034139683	FALSE
K11_BILIAOTH	CD2_BENIGN_COLON_EXALLC	PGS002073	81	4946	4473	476514	0.321132014955371	1.37868757625929	0.00719428610434254	0.31024263475032	1.3637559685811	8.47516944544874e-155	0.0613882181403018	1.06331163093387	0.504557015128126	0.853470269528432	FALSE
K11_BILIAOTH	CD2_BENIGN_HEMANGIOMA	PGS002073	12	5015	930	480057	0.18420507929922	1.20226235693758	0.534022789324371	0.311590816818732	1.36559579985872	2.57214323102272e-158	-0.163566170185265	0.849110311356018	0.486590113804052	0.845329200630058	FALSE
K11_BILIAOTH	L12_SCARCONDITIONS	PGS002073	16	5011	1420	479567	0.0718684955594421	1.07451403140582	0.786286233652483	0.311164119715576	1.36501322838646	8.53816742729737e-158	-0.00189684818004964	0.998104949699512	0.99264204757226	0.998711575053884	FALSE
K11_BILIAOTH	ASTHMA_NOS	PGS002073	16	5011	687	480300	0.760244570553755	2.13879924385159	0.00399079229465628	0.311084720318864	1.36490485146221	1.02639945134052e-157	0.031673665242732	1.03218061392832	0.878857637624014	0.975629597221234	FALSE
K11_BILIAOTH	AB1_OTHER_SEPSIS	PGS002073	31	4996	875	480112	1.01120963110347	2.74892418890443	7.09973959830856e-06	0.308499084437072	1.36138026311772	3.55346339800054e-154	0.378680713072006	1.46035668849726	0.00461789629924532	0.0829081544721113	FALSE
K11_BILIAOTH	F5_MOOD	PGS002073	539	4488	40010	440977	0.334911122920822	1.39781614588526	6.70752351623369e-12	0.303356032812991	1.35439658823847	4.38687085862463e-133	0.0653790982928563	1.06756365924189	0.0698807885270416	0.409048531342283	FALSE
K11_BILIAOTH	N14_DYSPLACERVUT	PGS002073	68	2679	7313	253359	0.0503709776245779	1.05166116677937	0.695023098602561	0.325167360494111	1.38426229741764	1.43283412630144e-94	-0.0271113386565255	0.973252874824205	0.788253573044125	0.954114303949009	FALSE
K11_BILIAOTH	Z21_PERSONAL_HISTORY_OTH_DISEA_CONDI	PGS002073	265	4762	10959	470028	0.776105141110272	2.17299226377735	1.42962380574456e-31	0.310729053452098	1.36441948634952	1.46323910249565e-149	0.00143503087707217	1.00143606102659	0.977939419154571	0.995889739127552	FALSE
K11_BILIAOTH	M13_HALLUXRIGIDUS	PGS002073	22	5005	806	480181	0.554181802876532	1.74051631658027	0.0263727571391533	0.309564977013398	1.36283212185901	1.08532182020102e-155	0.288653672827251	1.33462943004269	0.0426063144686754	0.322090369374691	FALSE
K11_BILIAOTH	APPENDACUT_COMPLIC	PGS002073	11	5016	698	480289	0.332869379488256	1.39496507551701	0.323796517716393	0.310863416635695	1.36460282641227	1.35394271908031e-157	0.114752190178551	1.1215954607598	0.629531868637184	0.905496213086084	FALSE
K11_BILIAOTH	D3_BLOODOTHER	PGS002073	59	4968	3283	477704	0.552461553210529	1.73752476781111	7.03673550316622e-05	0.310661815309122	1.36432774840119	7.42267877554937e-156	0.0368283275644066	1.03751489284014	0.725023196198802	0.935959740451665	FALSE
K11_BILIAOTH	Z21_PERSONS_ENCOUNTERI_HEALTH_SERVI_SPECIFIC_PROCED_HEALTH_CARE	PGS002073	588	4439	30548	450439	0.609236396574445	1.83902657549323	2.09810603852592e-39	0.308735106335225	1.36170161659327	2.10255986935289e-137	0.0110247255870908	1.01108572182373	0.758745864538064	0.946217612810485	FALSE
K11_BILIAOTH	AB1_EBV	PGS002073	21	5006	3703	477284	-0.411068461462479	0.662941544099451	0.0715232744111682	0.311046666865307	1.36485291310706	1.79229884455965e-157	0.017119944892235	1.01726733102833	0.922161676136553	0.985404805219822	FALSE
K11_BILIAOTH	COPD_ASTHMA_PNEUMONIA_SEPSIS	PGS002073	153	4874	11596	469391	0.124662422224609	1.13276599189168	0.161299724818217	0.307425344555055	1.35991927933327	3.16813998331292e-149	0.11453335980468	1.1213500484586	0.0694653460782129	0.40832564251028	FALSE
K11_BILIAOTH	AB1_MUMPS	PGS002073	47	4980	11866	469121	-0.900247206300737	0.406469165580929	8.06741675614219e-09	0.310457155990584	1.36404855458473	4.3932653191785e-156	0.0636312464446303	1.06569934587339	0.588613299519723	0.89083529760401	FALSE
K11_BILIAOTH	I9_ANGINA	PGS002073	440	4587	18407	462580	0.614312087706974	1.8483846355956	9.34284167060931e-30	0.303470402153357	1.35455149854118	1.73197586754963e-136	0.0883892435691301	1.09241325411686	0.0254930491132912	0.245419179739748	FALSE
K11_BILIAOTH	FG_CVD	PGS002073	2402	2625	157789	323198	0.420212846747731	1.52228553466364	2.54681339164102e-43	0.310087424494078	1.3635443160935	4.04926477951653e-83	0.000412410125244181	1.00041249517799	0.985854291433704	0.997340292333335	FALSE
K11_BILIAOTH	K11_HERNIA	PGS002073	668	4359	40179	440808	0.362495228017811	1.4369103640591	1.83074337965909e-16	0.312949721740453	1.36745277615358	2.1437770871726e-139	-0.0177178950789937	0.982438143904177	0.607450818720097	0.898177218410041	FALSE
K11_BILIAOTH	H7_RETINALDETACH	PGS002073	39	4988	2726	478261	0.055266975610487	1.05682272290743	0.749866545866604	0.31043689169474	1.36402091338134	2.60268996428268e-156	0.0994119027547588	1.10452116118205	0.451242783910775	0.82701737653087	FALSE
K11_BILIAOTH	H7_RETIVASCOCCLUSION	PGS002073	14	5013	909	480078	0.15908427636973	1.17243675123035	0.563858281758337	0.311400619833262	1.36533609235279	3.69954118817908e-158	-0.0947808218991413	0.909572270945278	0.687942777744833	0.924195586059929	FALSE
K11_BILIAOTH	CIRRHOSIS_BROAD	PGS002073	33	4994	939	480048	1.44749603135186	4.252453163495	1.47362953392005e-15	0.311436177051284	1.36538464076902	1.3500791396864e-157	-0.0647440881454199	0.937307300737126	0.665879068876004	0.917455639276605	FALSE
K11_BILIAOTH	N14_MESNRUIRREG	PGS002073	128	2619	12435	248237	0.246877998893626	1.28002293903703	0.0106193829149353	0.323618649409407	1.38212013427755	1.56683674642423e-91	0.0193480962877422	1.01953648372063	0.792241080290793	0.955348433821242	FALSE
