## Supplementary Tables for "Clinical history shapes the predictive value of polygenic risk": Supplementary_table_S21.tsv (part 19 of 29)

disease	clinical_history_prenotype	target_PGS	N_cases_with_prenotype	N_cases_without_prenotype	N_controls_with_prenotype	N_controls_without_prenotype	clinical_history_prenotype_beta	clinical_history_prenotype_hr	clinical_history_prenotype_p	prs_beta	prs_hr	prs_p	interaction_beta	interaction_hr	interaction_p	interaction_FDR	significant_interactions
K11_BILIAOTH	FG_HYPERTENSION	PGS002073	1894	3133	121969	359018	0.376965189676491	1.45785356013387	1.46590927057021e-33	0.315035168196859	1.37030750135357	1.26485282711347e-102	-0.0122637830471246	0.987811110667466	0.610065592684845	0.898898729762642	FALSE
K11_BILIAOTH	N14_RENALTUB	PGS002073	201	4826	9085	471902	0.660339404496906	1.93544912307312	1.15546604365569e-18	0.312775825520109	1.36721500195893	8.68557111011287e-154	-0.0493210366587515	0.951875493712903	0.410111438885075	0.804303437180039	FALSE
K11_BILIAOTH	H8_OTHEREAR	PGS002073	80	4947	4931	476056	0.377147174792875	1.45811889192617	0.000921034160779952	0.313865164773607	1.36870517443286	6.20086946719725e-159	-0.187493448235281	0.829034549801921	0.0667101120417071	0.400232754228882	FALSE
K11_BILIAOTH	R18_OTHER_ABNORMAL_FINDI_BLOOD_CHEMIS	PGS002073	45	4982	2284	478703	0.453487726828154	1.57379157973519	0.00316418244825437	0.311880960872513	1.36599207684585	8.11445839533745e-158	-0.0821194814612444	0.921161890352214	0.53995325135204	0.86940293225109	FALSE
K11_BILIAOTH	N14_GLOMER_NEPHRITIS	PGS002073	21	5006	1293	479694	0.325516444415031	1.38474560548063	0.179332083595966	0.310512438984821	1.36412396535756	6.26217076946501e-157	0.18321599955837	1.20107381147716	0.316121402130565	0.742998019664527	FALSE
K11_BILIAOTH	H8_PERFORATION	PGS002073	15	5012	1235	479752	0.172494792157105	1.18826563229814	0.504808647055882	0.311901749922691	1.36602047481886	1.03859778581293e-158	-0.295456331882751	0.74419191147322	0.252738966906982	0.692387890230937	FALSE
K11_BILIAOTH	VWXY20_DRUGS_MEDICAM_BIOLO_SUBST_CAUSI_ADVER_EFFEC_THERAPE_USE	PGS002073	68	4959	3021	477966	0.695296739000434	2.004303740795	6.46171349606567e-08	0.31103248195129	1.36483355292315	5.62807210318171e-156	-0.00454474360065501	0.995465568119254	0.963211114798135	0.993396878299132	FALSE
K11_BILIAOTH	COPD_ASTHMA_INFECTIONS	PGS002073	992	4035	87178	393809	0.107794417367168	1.11381874005844	0.00359824259832054	0.314639081360956	1.36976484806715	2.67960876055029e-130	-0.0181557618818527	0.982008061021479	0.533690979300356	0.866791556934004	FALSE
K11_BILIAOTH	T2D_INCLAVO	PGS002073	248	4779	11591	469396	0.625598853804424	1.86936509869899	2.71252244166839e-20	0.313799632075094	1.36861548242822	9.96838198058051e-154	-0.0614705886438597	0.940380603201533	0.273301708390787	0.710329406150988	FALSE
K11_BILIAOTH	K11_OESULC	PGS002073	71	4956	3169	477818	0.571131874377273	1.77026964072738	8.75935779792423e-06	0.309804099950072	1.3631580452445	1.86728701092229e-154	0.088790645215104	1.09285183861353	0.330754028119587	0.753815785878526	FALSE
K11_BILIAOTH	E4_DM1	PGS002073	61	4966	2373	478614	0.926101906586403	2.52464865519064	3.78930671469902e-11	0.309754278962434	1.36309013305612	1.01303272038846e-154	0.100551586200383	1.10578068325669	0.314472834721212	0.741712323317639	FALSE
K11_BILIAOTH	K11_PERITON	PGS002073	72	4955	3324	477663	0.59969796863287	1.82156854645931	4.55739911882111e-06	0.309319434525366	1.36249752974901	7.57573313518881e-154	0.097803324196068	1.1027458803467	0.289078807599558	0.723422711800689	FALSE
K11_BILIAOTH	E4_DM1NOCOMP	PGS002073	54	4973	1749	479238	1.09523413212563	2.98988262902562	2.88204241411873e-13	0.309593424065737	1.36287089096714	9.98598784786349e-155	0.114818469376234	1.12166980167066	0.265285300033193	0.703073948384411	FALSE
K11_BILIAOTH	CD2_BENIGN_MELANOCYTIC_EXALLC	PGS002073	35	4992	3395	477592	0.0110659937289003	1.01112744831366	0.951538578087823	0.310523922038749	1.36413962975655	2.06093170442046e-156	0.0845714426451051	1.08825058895544	0.515923022776843	0.859057749008836	FALSE
K11_BILIAOTH	I9_ATHSCLE	PGS002073	15	5012	593	480394	0.831518496153195	2.29680378129036	0.00175646141048203	0.311310147647547	1.3652125729999	4.64948192883447e-158	0.00448865730348268	1.00449874641555	0.985631925348436	0.997300945416304	FALSE
K11_BILIAOTH	VOCALCORDDYS	PGS002073	12	5015	1084	479903	0.0245077070051792	1.02481048929651	0.932812733003675	0.311617866433793	1.36563273919903	1.65996460605826e-158	-0.237774055003567	0.788380801668837	0.404799428117568	0.801447450337387	FALSE
K11_BILIAOTH	AB1_PEDICULOSIS_ACARIASIS_OTHERINFEST	PGS002073	24	5003	2090	478897	0.200332675162884	1.22180915611719	0.352194274483809	0.311185215374372	1.36504202454351	1.3227080080422e-157	-0.00730700003751721	0.992719631183002	0.966363295136479	0.994030143707092	FALSE
K11_BILIAOTH	AB1_RUBELLA	PGS002073	20	5007	6426	474561	-1.05198221348519	0.349244784814374	3.45698057317231e-06	0.311363347513448	1.36528520405767	5.57456996434774e-158	-0.124942640866354	0.882547523294139	0.540288426348697	0.869511204427908	FALSE
K11_BILIAOTH	E4_DM1_STRICT	PGS002073	38	4989	1344	479643	1.06884272544326	2.91200755696669	1.50196736439908e-09	0.310371308803788	1.36393145987986	3.8416170534488e-156	0.0666649319292811	1.06893725142023	0.594941882437508	0.893318476736424	FALSE
K11_BILIAOTH	FEMINGHER_BILATERAL	PGS002073	13	5014	811	480176	0.1272932597248	1.13575003869208	0.68236522694006	0.310606809654134	1.36425270472371	3.12658105348807e-157	0.194105602230356	1.21422450100152	0.338972258890686	0.758986556835185	FALSE
K11_BILIAOTH	L12_ROSACEA	PGS002073	24	5003	3370	477617	-0.363039486318842	0.695558967893661	0.0783033042192507	0.312038236807183	1.36620693142177	1.4961971219927e-158	-0.190354652775388	0.826665902592106	0.308005752722805	0.73686484424525	FALSE
K11_BILIAOTH	L12_INFECT_SKIN_OTHER	PGS002073	71	4956	6965	474022	-0.0529135484150722	0.948462004981631	0.669839778084571	0.311986751491644	1.36613659363751	5.37436462915781e-157	-0.0562362027528284	0.945315823318152	0.574716688116884	0.885121627500093	FALSE
K11_BILIAOTH	H7_LACRIMALSYSTEM	PGS002073	93	4934	6160	474827	0.160161880499662	1.1737008548949	0.146926177476891	0.310787826757911	1.36449968014985	5.64984113078516e-155	0.0200491698570434	1.02025150441408	0.814227467707202	0.960869679646073	FALSE
K11_BILIAOTH	K11_DIAHER	PGS002073	416	4611	20962	460025	0.499579613289652	1.64802831585357	1.46567379117087e-20	0.313072488304785	1.36762066393809	2.23237640440169e-147	-0.0332762230497176	0.967271340045181	0.435466314776044	0.818966443614595	FALSE
K11_BILIAOTH	J10_CHRONTONSADEN	PGS002073	11	5016	1133	479854	0.14150043748471	1.15200100824353	0.674066927161247	0.310879038057574	1.36462414361522	1.20353639625229e-157	0.135821429148091	1.14547732646851	0.586442161205066	0.890097745805267	FALSE
K11_BILIAOTH	I9_MI_STRICT	PGS002073	226	4801	10784	470203	0.494544215335943	1.63975069549066	2.98769708614079e-11	0.306660807844122	1.35887996846659	3.48802072874812e-146	0.0926154277027308	1.097039763032	0.0822694011602833	0.440518107209212	FALSE
K11_BILIAOTH	KRA_PSY_MOOD	PGS002073	539	4488	40010	440977	0.334911122920822	1.39781614588526	6.70752351623369e-12	0.303356032812991	1.35439658823847	4.38687085862463e-133	0.0653790982928563	1.06756365924189	0.0698807885270416	0.409048531342283	FALSE
K11_BILIAOTH	RHEU_ARTHRITIS_OTH	PGS002073	96	4931	3447	477540	0.784497371260587	2.19130525089	6.32346083575466e-13	0.310813496572311	1.36453470705295	6.80969876301248e-155	0.00388667791885958	1.00389424084653	0.963305394859747	0.993396878299132	FALSE
K11_BILIAOTH	I9_STR	PGS002073	128	4899	6662	474325	0.458363432707609	1.5814836615194	1.38886334076633e-06	0.310291098802643	1.36382206332331	3.20937660729437e-153	0.0279754664833386	1.02837045456826	0.694842692033228	0.926534034410922	FALSE
K11_BILIAOTH	K11_UMBHER	PGS002073	49	4978	3413	477574	0.336057039777198	1.39941884507357	0.0223796647544109	0.311936110942851	1.36606741348236	1.06795456306583e-157	-0.0816088034658109	0.921632427596131	0.513764107573032	0.858022330155129	FALSE
K11_BILIAOTH	K11_ILEUS	PGS002073	39	4988	1642	479345	0.543974349385098	1.72284044352735	0.00405782493591301	0.308645658218273	1.36157982039512	4.61631215494789e-154	0.239735749941569	1.2709132670397	0.0325852181006058	0.281302763419391	FALSE
K11_BILIAOTH	K11_VENTHER	PGS002073	49	4978	2532	478455	0.436439185028726	1.54718814742867	0.0068482209587925	0.309292655791004	1.36246104427811	1.43020101242282e-154	0.170647903778547	1.18607306364923	0.119972871922509	0.517358287057106	FALSE
K11_BILIAOTH	H8_OTHHEARINGLOSS	PGS002073	14	5013	748	480239	0.455406229553645	1.57681380131346	0.11865051858129	0.310884404872778	1.36463146732047	1.58415204150784e-157	0.0826192610780546	1.08612819853511	0.693749189220128	0.926153575392101	FALSE
K11_BILIAOTH	N14_OTHDISMALEGEN	PGS002073	61	2219	6903	213412	-0.14990249075235	0.860791907504247	0.250513015469059	0.301127342733474	1.35138141918525	1.33422703492224e-65	-0.253087930161644	0.776399609879003	0.0386644550394709	0.306641934829323	FALSE
K11_BILIAOTH	CD2_BENIGN_COLORECANI	PGS002073	96	4931	5336	475651	0.27585404788682	1.31765553538243	0.0147276067666025	0.308390009876281	1.36123177926151	3.64379276289392e-152	0.143039993752707	1.1537759445731	0.0759204215856437	0.424804112453498	FALSE
K11_BILIAOTH	VWXY20_OTHER_EXTER_CAUSES_ACCIDENTAL_INJURY	PGS002073	263	4764	19242	461745	0.273815045847924	1.31497157029425	3.39071774150322e-05	0.312040072914341	1.3662094399264	3.54716836762118e-151	-0.0174348696784255	0.982716238205408	0.741501763697792	0.941173537543294	FALSE
K11_BILIAOTH	KRA_PSY_ALCOH	PGS002073	15	5012	999	479988	0.425742230031957	1.53072614904353	0.173013060824144	0.310023012449356	1.36345649024459	1.7184084003313e-156	0.363532053274882	1.43840096162777	0.0548993255111886	0.364791068611078	FALSE
K11_BILIAOTH	CD2_BENIGN	PGS002073	435	4592	31759	449228	0.235196119385383	1.26515686619075	1.06347231088385e-05	0.306935080770011	1.35925272356745	3.94448854257951e-140	0.0452789646653628	1.04631970542602	0.260909991972913	0.699425404805575	FALSE
K11_BILIAOTH	ST19_INJURI_WRIST_HAND	PGS002073	69	4958	5111	475876	0.353471377474034	1.42400222782731	0.00380204117718859	0.313271097818704	1.36789231338857	9.18793708449209e-159	-0.17098081577683	0.842837742503873	0.135616594759263	0.546139629893405	FALSE
K11_BILIAOTH	K11_REFLUX	PGS002073	558	4469	33329	447658	0.390699316349746	1.47801403193809	1.48143085876879e-16	0.310261401737906	1.36378156241259	1.48191656572482e-139	0.000935789075849157	1.00093622706306	0.979477561857105	0.996216301152491	FALSE
K11_BILIAOTH	G6_MS	PGS002073	32	4995	1857	479130	0.581646759868244	1.78898203019648	0.00218435914025817	0.310662419834489	1.36432857317218	9.51417828297804e-157	0.0980670172245647	1.10303670509009	0.500649881356266	0.851852494607438	FALSE
K11_BILIAOTH	APPENDICITIS_BROAD	PGS002073	98	4929	9124	471863	0.00108884808107734	1.00108944109136	0.992112446819657	0.309163654785715	1.36228529676977	5.41509484140482e-153	0.100336091279846	1.10554241880953	0.213843462517442	0.651873994268594	FALSE
K11_BILIAOTH	CD2_BENIGN_COLON_NOS_EXALLC	PGS002073	47	4980	1928	479059	0.643013815831912	1.90220514501239	2.84922322793434e-05	0.311188668181516	1.3650467377785	6.91941742935802e-157	-0.00482368814927179	0.995187927150709	0.968619718249578	0.994142660612481	FALSE
K11_BILIAOTH	I9_ISCHHEART	PGS002073	540	4487	24847	456140	0.540360556708811	1.71662569152622	1.56023602677767e-27	0.301842406470423	1.35234808860683	7.33290215087169e-132	0.0856521760936866	1.08942733352644	0.0176956682939825	0.196995624282075	FALSE
K11_BILIAOTH	L12_PSORI_NAS	PGS002073	16	5011	727	480260	0.750903542881955	2.11891368131765	0.00378003116452517	0.312547886091314	1.36690339526742	1.92394905008106e-159	-0.63048659666467	0.532332706655233	0.0332295123766437	0.284341290416512	FALSE
K11_BILIAOTH	M13_ARTHTROSIS_COX	PGS002073	129	4898	6213	474774	0.431762160774975	1.53996880661405	2.72542941249863e-06	0.312994091528055	1.36751345108887	1.50579917803497e-156	-0.0781678045957946	0.924809226283841	0.316498758795667	0.743394266923688	FALSE
K11_BILIAOTH	N14_BREASTDISOTH	PGS002073	92	2655	8550	252122	0.0733402312849936	1.07609659636649	0.506067799347343	0.326261095063442	1.38577714121284	3.01078342268722e-94	-0.0509482786825712	0.950327821468256	0.552717190875492	0.875141833284555	FALSE
K11_BILIAOTH	I9_OTHHEART	PGS002073	290	4737	16357	464630	0.389542576804068	1.47630534310278	1.03920810149868e-09	0.311246985789297	1.36512634636003	1.74278192515111e-149	-0.00271066128739303	0.997293009237649	0.957002358960942	0.992163453960987	FALSE
K11_BILIAOTH	Z21_MEDICAL_OBSER_EVALU_SUSPECTED_DISEA_CONDI	PGS002073	164	4863	7701	473286	0.59441509004384	1.81197079518593	7.71808135845993e-12	0.307116096481168	1.3594987919363	1.66907743147212e-148	0.101456353278934	1.10678160994948	0.100248557661097	0.480032842175168	FALSE
K11_BILIAOTH	T2D	PGS002073	248	4779	11591	469396	0.625598853804424	1.86936509869899	2.71252244166839e-20	0.313799632075094	1.36861548242822	9.96838198058051e-154	-0.0614705886438597	0.940380603201533	0.273301708390787	0.710329406150988	FALSE
K11_BILIAOTH	N14_FEMALEGENNONINF	PGS002073	701	2046	60953	199719	0.142755231230716	1.15344743920054	0.00192473308641549	0.323342014303547	1.38173784420776	3.3182977518533e-71	0.00359081098810415	1.00359726567342	0.919132124988617	0.984514144950359	FALSE
K11_BILIAOTH	E4_ENDOMETPOSTOP	PGS002073	14	5013	557	480430	0.803646894395706	2.23367205890708	0.0033129733245187	0.311394840198045	1.36532820123104	3.79960998360427e-158	-0.0784381764064494	0.924559217737975	0.74057210060079	0.941049099169938	FALSE
K11_BILIAOTH	D3_ANAEMIA_IRONDEF_NAS	PGS002073	157	4870	10109	470878	0.470033798653215	1.60004827178013	3.66212255747802e-08	0.310998834877476	1.36478763104043	3.15785508819507e-153	0.0024720975570253	1.00247515570969	0.970426834389675	0.994360562995007	FALSE
K11_BILIAOTH	I9_HYPTENSRD	PGS002073	30	4997	647	480340	1.49767326113055	4.47127347206491	2.03410530051785e-13	0.310325380318394	1.36386881801226	2.13535450795548e-156	0.188678600728021	1.20765275138737	0.228340328088345	0.668928905687341	FALSE
K11_BILIAOTH	R18_POLYURIA	PGS002073	27	5000	2559	478428	-0.0771922586471663	0.925711860386732	0.698660541195093	0.31145731173101	1.36541349804105	8.27815383626654e-158	-0.0555107425598392	0.946001861134248	0.735662753161645	0.939426910675987	FALSE
K11_BILIAOTH	M13_ARTHROSIS_KNEE	PGS002073	253	4774	12747	468240	0.469711345253734	1.59953241395009	1.73562689580111e-12	0.315475140270484	1.37091053103483	2.93942181837379e-155	-0.0954118689281907	0.908998469132998	0.0849327920034793	0.446026468670499	FALSE
K11_BILIAOTH	C3_RESPIRATORY_INTRATHORACIC	PGS002073	11	5016	584	480403	0.695108564271021	2.00392661696461	0.0220221014809834	0.311603050016837	1.36561250556486	1.67942938375387e-158	-0.271198723621434	0.76246496155041	0.365551562568854	0.777387449410348	FALSE
K11_BILIAOTH	N14_CERVICAL_DYSPLASIA_ALL	PGS002073	44	2703	5005	255667	0.0202527405206542	1.02045921883145	0.900593725663603	0.323653356655748	1.38216810469398	1.85356250466118e-94	0.0544007942825433	1.05590771913471	0.65820213958462	0.915163383794626	FALSE
K11_BILIAOTH	CD2_LEIOMYOMA_ENDOMETRIOSIS_EXALLC	PGS002073	14	2733	1214	259458	0.133907340460963	1.14328687830135	0.657995691317869	0.323085042928525	1.38138282275115	4.55467695089672e-95	0.269689778170686	1.30955813419239	0.154213586089799	0.57463800885579	FALSE
K11_BILIAOTH	E4_ENDONUTRMET	PGS002073	1126	3901	61187	419800	0.576806155020477	1.78034320055722	4.79987291642459e-59	0.314738797904427	1.36990144309345	3.96389440313915e-127	-0.0177042228212232	0.982451576143548	0.531015762263862	0.865841987832387	FALSE
K11_BILIAOTH	N14_INFCERVIX	PGS002073	13	2734	1614	259058	-0.384500361691643	0.680790700356846	0.225592027778172	0.323286365611395	1.38166095444326	3.34782972337923e-95	0.224190502998687	1.25130937491213	0.263149127346729	0.701147036245002	FALSE
K11_BILIAOTH	TONGUEABNORMALITY	PGS002073	29	4998	1399	479588	0.518844586152189	1.68008533396535	0.013673055544409	0.310123181069392	1.36359307264021	3.81778064064448e-156	0.141663657077923	1.15218905272533	0.3213071220388	0.746569667752201	FALSE
K11_BILIAOTH	ST19_OTHER_COMPLICATIO_SURGI_MEDICAL_CARE_NOT_ELSEW_CLASSIFIED	PGS002073	12	5015	508	480479	0.797639944149998	2.2202947207115	0.00975084195626294	0.311064329616958	1.364877020378	7.77245728539917e-158	0.0692967810027639	1.07175423825106	0.788692660030977	0.954196140987385	FALSE
K11_BILIAOTH	J10_UPPERDIS	PGS002073	610	4417	60340	420647	0.0264336265959522	1.02678609371165	0.557203928331653	0.312840139052137	1.36730293521236	1.99176016959251e-141	-0.0139942477215482	0.986103216586832	0.697913177414398	0.927508217160581	FALSE
K11_BILIAOTH	J10_PLEUREFFUSION	PGS002073	51	4976	1671	479316	1.01296329306329	2.75374910208177	8.45735280841612e-12	0.310951572975121	1.3647231301049	2.17065770121748e-156	-0.00190895771083042	0.998092863190082	0.986132968852793	0.997340292333335	FALSE
K11_BILIAOTH	G6_MENINGOTH	PGS002073	29	4998	2231	478756	0.122810607343212	1.13067026002338	0.557874741329062	0.309895571147833	1.36328274064657	6.53355941266894e-156	0.20874658118373	1.23213271334875	0.139721491475011	0.5526830805002	FALSE
K11_BILIAOTH	M13_SPONDYLOSIS	PGS002073	285	4742	15719	465268	0.374291789990742	1.45396133993264	4.05867980526349e-09	0.312878575613272	1.36735549064524	3.53124704541888e-151	-0.0333409412723094	0.967208741988928	0.507991352432001	0.855375963173663	FALSE
K11_BILIAOTH	N14_URINOTH	PGS002073	463	4564	29505	451482	0.337937256266319	1.40205253063489	4.31490810027978e-11	0.312097831127537	1.36628835202139	1.23201785308438e-144	-0.0140888403649876	0.986009942888443	0.724422700472188	0.935866117857977	FALSE
K11_BILIAOTH	J10_SEPTDEV	PGS002073	51	4976	3337	477650	0.498099357422482	1.64559061692395	0.000618231255445517	0.311823429217561	1.36591349132161	1.69007781232615e-157	-0.0767483435196692	0.926122889109445	0.526459738607169	0.863906600758808	FALSE
K11_BILIAOTH	M13_BONECONTINUITY	PGS002073	17	5010	1068	479919	0.460767256049164	1.58528984171886	0.0659766658400224	0.311254149083258	1.36513612519637	6.34661326601141e-158	-0.00658455046173446	0.993437080188582	0.975846647364057	0.995506003066786	FALSE
K11_BILIAOTH	K11_OTHABDHER	PGS002073	16	5011	1133	479854	0.143059893895813	1.15379890510796	0.600767656927219	0.310788634606642	1.36450078245963	2.23439513666356e-157	0.119486148187489	1.12691763410731	0.55081528511935	0.874371406440261	FALSE
K11_BILIAOTH	AB1_SCABIES	PGS002073	20	5007	1723	479264	0.163415402057054	1.17752573471871	0.501891160145337	0.310808392950663	1.36452774300185	2.92067594021664e-157	0.0842713282045385	1.08792403824248	0.637374841745262	0.908514929032444	FALSE
K11_BILIAOTH	H8_HL_NAS	PGS002073	11	5016	717	480270	0.251261344357664	1.28564603676731	0.446031313757195	0.310917011553164	1.36467596414801	1.16250275257767e-157	0.101550877817044	1.10688623291459	0.664136588952338	0.916970138733135	FALSE
K11_BILIAOTH	MULTIMORB	PGS002073	1373	3654	82617	398370	0.481218490047857	1.61804477296336	1.77170387008068e-46	0.297267380588298	1.34617519244666	1.29158412027109e-103	0.0462160996875222	1.04730070786042	0.0714716688460982	0.413819807987748	FALSE
K11_BILIAOTH	E4_ENDOGLAND	PGS002073	61	4966	3646	477341	0.652415837089535	1.92017405790485	1.99044199513713e-06	0.310472072595374	1.36406890170968	1.33019547325048e-155	0.0602026690119618	1.06205176971791	0.561421554628098	0.878774132483196	FALSE
K11_BILIAOTH	AB1_BACT_INTEST_OTH	PGS002073	30	4997	1710	479277	0.335849092007595	1.39912786930093	0.0960513903653124	0.310309969849569	1.36384780031631	2.5794176826462e-156	0.11561738137446	1.12256627518731	0.397414630023566	0.796421676970492	FALSE
K11_BILIAOTH	F5_SEXDYS	PGS002073	12	5015	1288	479699	-0.157372111858829	0.854386072468525	0.618443286125182	0.310760644002049	1.36446258979228	2.02842718190537e-157	0.143490391531236	1.15429571973946	0.487891994254239	0.846013865089661	FALSE
K11_BILIAOTH	E4_NONTOXIC_THYROID	PGS002073	15	5012	1063	479924	0.279009112738151	1.32181938920863	0.28404068047154	0.311714365865362	1.36576452834078	1.79293147742909e-158	-0.205817598991308	0.81398153379593	0.390763319261785	0.793184632930855	FALSE
K11_BILIAOTH	AB1_MEASLES	PGS002073	84	4943	17924	463063	-0.709839926178955	0.491722903125437	4.45172150451287e-10	0.311773629483218	1.36584547088632	3.04001828753856e-156	-0.0392331617886	0.961526491771313	0.668263161560054	0.918184345137826	FALSE
K11_BILIAOTH	K11_DULC	PGS002073	118	4909	6050	474937	0.496088681872103	1.64228519228642	3.33210623139531e-07	0.311983723107119	1.36613245645685	1.45942790521677e-155	-0.043764356036807	0.957179484467173	0.576068068337614	0.885497356890857	FALSE
K11_BILIAOTH	O15_HYPTENSPREG	PGS002073	29	2718	3644	257028	-0.0428162062795792	0.958087464345422	0.830265495551826	0.323745514020827	1.38229548753415	4.95595285284705e-95	0.0728909606393232	1.07561324633946	0.628164038341099	0.905120920573411	FALSE
K11_BILIAOTH	K11_SALIVARY	PGS002073	30	4997	1812	479175	0.419840104509526	1.52171822028385	0.0245365812687677	0.311680479370958	1.36571824815288	4.95545994244043e-158	-0.0884587030026957	0.915340910786603	0.59560054442528	0.89338674660349	FALSE
K11_BILIAOTH	SLE_ICD10	PGS002073	14	5013	692	480295	0.757284428738791	2.1324774560864	0.00615143929192948	0.311218892758537	1.36508799636228	6.23534752581646e-158	0.00878260274665372	1.00882128295687	0.968416075912722	0.994142660612481	FALSE
K11_BILIAOTH	RHEUMA_NOS	PGS002073	53	4974	1960	479027	0.871703813124499	2.39098117010826	6.62853024472253e-10	0.312016450522232	1.36617716717248	1.1332598079726e-157	-0.0684111609277246	0.933876421133251	0.568862473786973	0.882109481938865	FALSE
K11_BILIAOTH	C3_SKIN_EXALLC	PGS002073	161	4866	11213	469774	0.0901426559262295	1.09433038528525	0.284965709873027	0.310969714000555	1.36474788780648	4.18032251139553e-153	0.0057171410995586	1.0057335151401	0.930966383914802	0.986612806862726	FALSE
K11_BILIAOTH	N14_CYSTITIS	PGS002073	147	4880	10609	470378	0.227749770684667	1.25577105538279	0.00993810790346613	0.311039100419402	1.36484258606039	1.62701702321689e-153	0.00271801271615125	1.00272170986158	0.968200763771166	0.994142660612481	FALSE
K11_BILIAOTH	AB1_VIRAL_SKIN_MUCOUS_MEMBRANE	PGS002073	363	4664	48228	432759	-0.287400350977348	0.750211320871241	5.25140920267079e-07	0.309374449249162	1.3625724892362	7.21474364304753e-145	0.0227109938755953	1.02297085198021	0.606359624182455	0.897857671275043	FALSE
K11_BILIAOTH	N14_PHIMOSIS	PGS002073	24	2256	1791	218524	0.325347268853047	1.38451136017947	0.138662082734997	0.294162235722838	1.34200160660759	2.76837753409333e-63	0.031965999107439	1.03248239938517	0.848239476051189	0.969619449914371	FALSE
K11_BILIAOTH	ASTHMA_PNEUMONIA	PGS002073	25	5002	1397	479590	0.448964539913193	1.56668910128292	0.0475639732810488	0.310205078164517	1.36370475152482	2.27524602132281e-156	0.162185720644301	1.17607864312286	0.289046332043476	0.723422711800689	FALSE
K11_BILIAOTH	L12_ATROPHICSKIN	PGS002073	33	4994	2544	478443	0.140455737877416	1.15079814166913	0.454619675824096	0.310838666876973	1.3645690532395	7.26477923045769e-157	0.0422422376153045	1.04314713762282	0.761659502517774	0.947045599112871	FALSE
K11_BILIAOTH	Z21_EXAM_OBSER_OTH_REASO	PGS002073	31	4996	1635	479352	0.67726661202571	1.96848972568526	0.000303225085642497	0.311409175618083	1.36534777392458	1.44184038560429e-157	-0.0597731365923447	0.94197820973228	0.682487385461767	0.922764089400608	FALSE
K11_BILIAOTH	RA_CO_MORB	PGS002073	649	4378	31476	449511	0.517815331086544	1.67835698723205	1.2210586916879e-29	0.301457762613704	1.35182801625013	3.78204378032044e-128	0.0702050126270813	1.07272808151442	0.0355565558663202	0.294030591909765	FALSE
K11_BILIAOTH	H8_MIDDLEMASTOID	PGS002073	144	4883	13432	467555	0.054514020365284	1.05602728219818	0.531608514961619	0.313108561374051	1.36766999910286	8.51751215313084e-156	-0.0666765982645659	0.935497693998548	0.342802251706776	0.761640376572149	FALSE
K11_BILIAOTH	D3_ANAEMIA_IRONDEF	PGS002073	157	4870	10109	470878	0.470033798653215	1.60004827178013	3.66212255747802e-08	0.310998834877476	1.36478763104043	3.15785508819507e-153	0.0024720975570253	1.00247515570969	0.970426834389675	0.994360562995007	FALSE
K11_BILIAOTH	AB1_MYCOSES	PGS002073	294	4733	24855	456132	0.0674798478035207	1.06980870038554	0.296945937833185	0.304498761524616	1.35594518074882	9.64859228604937e-142	0.108178500062441	1.11424662072768	0.0206821453468253	0.217171543705255	FALSE
K11_BILIAOTH	DM2_RETINOPATHY	PGS002073	13	5014	794	480193	0.289170018988236	1.33531873877087	0.320047736322841	0.311207184922875	1.36507201422991	5.78109238547182e-158	-0.0198252153947372	0.980370011918188	0.933929850303367	0.987345637948923	FALSE
K11_BILIAOTH	M13_DORSOPATHY	PGS002073	868	4159	60482	420505	0.295783785294357	1.34417949403677	4.82839795024203e-14	0.307699427994565	1.36029206177122	1.09529907868042e-127	0.0186616884894811	1.01883690605285	0.538641032207165	0.868866524377984	FALSE
K11_BILIAOTH	ASTHMA_OBESITY	PGS002073	42	4985	1942	479045	0.735193371553231	2.08588530439042	7.79368435870036e-06	0.310717359048606	1.36440353037081	1.83467119270078e-156	0.0562748351944612	1.05788838874784	0.648861770263893	0.91252954474824	FALSE
K11_BILIAOTH	ST19_INJURY_POISO_CERTA_OTHER_CONSE_EXTER_CAUSES	PGS002073	608	4419	38224	442763	0.469115147894898	1.59857906117096	4.20910001632006e-25	0.311348580141764	1.36526504253248	1.10089041209601e-139	-0.00385091755723292	0.996156487717033	0.914320904328401	0.983388218240279	FALSE
K11_BILIAOTH	Z21_PERSONAL_HISTORY_CERTA_OTH_DISEA	PGS002073	329	4698	14628	466359	0.667211957022558	1.9487964112669	1.05261901801634e-27	0.306597363890965	1.35879375848431	4.13377361151414e-143	0.0649536994356902	1.06710961546299	0.15754716214612	0.579582679817462	FALSE
K11_BILIAOTH	ST19_INJURY_NERVES_WRIST_HAND_LEVEL	PGS002073	12	5015	510	480477	0.910924371419105	2.48662003183788	0.00226825241812182	0.311245722208775	1.36512462141406	4.63671625561157e-158	0.032543120739725	1.03307843929003	0.906085067364178	0.981361961898775	FALSE
K11_BILIAOTH	R18_OTHER_SYMPTOMS_SIGNS_INVOLVI_COGNITIVE_FUNCTIONS_AWARE	PGS002073	15	5012	863	480124	0.494558654939148	1.639774373011	0.0626236611837944	0.311262361412669	1.36514733618995	5.55060907014465e-158	-0.00718773900394875	0.992838031012364	0.974899908358816	0.995329292020723	FALSE
K11_BILIAOTH	M13_SOFTOVERUSE	PGS002073	91	4936	7673	473314	0.0652249322982806	1.06739908991441	0.551587859551465	0.311681352549291	1.36571944066898	3.93715740173174e-156	-0.0288655122376964	0.971547116878554	0.746647984283641	0.942784651535218	FALSE
K11_BILIAOTH	L12_PSORIASIS	PGS002073	158	4869	10406	470581	0.394974420941227	1.48434622225606	2.4039553856477e-06	0.312428588800964	1.36674033712258	9.6680081551697e-155	-0.0422684028809777	0.958612451696347	0.529262401630649	0.864937346939955	FALSE
K11_BILIAOTH	E4_HYTHYNAS	PGS002073	116	4911	5919	475068	0.513025153185754	1.6703365835985	1.30238016585983e-07	0.312780465027293	1.36722134517747	9.71317247688144e-157	-0.0790965534606237	0.923950709499702	0.342545271656361	0.76151781043813	FALSE
K11_BILIAOTH	E4_OBESITY_HYPER	PGS002073	225	4802	12338	468649	0.516134689478512	1.67553863962568	8.02262978432115e-13	0.309715945723982	1.3630378823985	1.20705005706494e-149	0.0296094832404433	1.0300522027517	0.591394637448482	0.891882339833941	FALSE
K11_BILIAOTH	AB1_VARICELLA	PGS002073	101	4926	24958	456029	-0.838139612025316	0.432514420043349	5.98915511917796e-15	0.309070315123917	1.36215814745503	1.05803738874855e-152	0.081755061712306	1.0851899727003	0.298271223809508	0.730174194225435	FALSE
K11_BILIAOTH	N14_KIDUROTH	PGS002073	28	4999	1103	479884	0.762133716827339	2.14284356742966	0.000224465623850852	0.31054683418258	1.36417088547802	1.14624751268912e-156	0.0784353412589573	1.08159341843253	0.589255534030528	0.891058955677139	FALSE
K11_BILIAOTH	JOINTPAIN	PGS002073	98	4929	4463	476524	0.719673375656929	2.05376229232117	1.95677237317953e-11	0.310945210992291	1.3647144477874	6.31668553546335e-155	0.000982345320252075	1.00098282797945	0.990460343913821	0.998239815293031	FALSE
K11_BILIAOTH	CD2_INSITU_EXALLC	PGS002073	95	4932	7738	473249	0.118646407346885	1.12597171256601	0.283712126779008	0.310123161553173	1.36359304602803	4.44446963708497e-154	0.0511620047737596	1.05249338842559	0.533050943213047	0.866560834202297	FALSE
K11_BILIAOTH	E4_HYPERCHOL	PGS002073	318	4709	13698	467289	0.605082475692411	1.83140324890816	4.21781135010396e-22	0.305337298627569	1.3570826679384	3.101678390297e-142	0.101480831009063	1.10680870178261	0.0287438581628098	0.262654418371152	FALSE
K11_BILIAOTH	ASTHMA_PNEUMONIA_AND_SEPSIS	PGS002073	25	5002	1398	479589	0.448371781055865	1.56576070762542	0.0478744273617404	0.310205694792878	1.36370559242411	2.27023207841264e-156	0.162116391198617	1.17599710906884	0.289415494268757	0.723488343447753	FALSE
K11_BILIAOTH	H7_VISDISTNAS	PGS002073	11	5016	494	480493	0.811585996310187	2.25147598912043	0.00912418552545413	0.311189863206799	1.36504836904484	5.38625284096347e-158	0.0383630538681198	1.03910841673542	0.878864282675718	0.975629597221234	FALSE
K11_BILIAOTH	I9_HYPERTENSION	PGS002073	1894	3133	121969	359018	0.376965189676491	1.45785356013387	1.46590927057021e-33	0.315035168196859	1.37030750135357	1.26485282711347e-102	-0.0122637830471246	0.987811110667466	0.610065592684845	0.898898729762642	FALSE
K11_BILIAOTH	R18_OTHER_SYMPTOMS_SIGNS_INVOLVI_URINARY_SYSTEM	PGS002073	42	4985	2862	478125	0.0899884785515841	1.09416167730526	0.602675395108037	0.309556123502601	1.36282005606351	4.95318741024307e-155	0.161828339549945	1.1756584099465	0.148302576204003	0.565248726610171	FALSE
K11_BILIAOTH	K11_OTHFUNC	PGS002073	136	4891	7494	473493	0.538042509777043	1.71265108105553	1.8340387856965e-09	0.312679785625918	1.36708370107997	5.848089917569e-156	-0.0509270330652199	0.950348011983988	0.4990396444092	0.851222153902494	FALSE
K11_BILIAOTH	J10_ACUTEUPPERINFEC	PGS002073	361	4666	29401	451586	0.196223220832477	1.21679848979338	0.000491892304525673	0.315741819047104	1.37127617253035	2.97335805649098e-152	-0.0656432950045454	0.936464846410315	0.159430662505236	0.581754379791803	FALSE
K11_BILIAOTH	M13_TENDOSYNOVITISNAS	PGS002073	23	5004	1134	479853	0.643810213413019	1.90372065998478	0.00230932590999738	0.311804547556769	1.36588770084988	2.3414659466607e-158	-0.152548089485594	0.858517607293567	0.430212458099537	0.815945202489163	FALSE
K11_BILIAOTH	CD2_INSITU_BREAST_EXALLC	PGS002073	15	2732	1225	259447	-0.0142149408875756	0.985885614358479	0.957874825809786	0.324773990512026	1.38371787726879	3.74001756879158e-96	-0.0487375999113765	0.952431014894838	0.820204988284772	0.962506340772766	FALSE
K11_BILIAOTH	R18_SYMPTOMS_SIGNS_INVOLVI_SKIN_SUBCU_TISSUE	PGS002073	51	4976	3788	477199	0.164080018408321	1.178308597699	0.305345837101237	0.308406308892249	1.36125396618083	2.28599117252666e-153	0.21659743166668	1.24184407439758	0.02628191640249	0.249624880196172	FALSE
K11_BILIAOTH	CD2_INSITU_BREAST_NOS	PGS002073	14	2733	870	259802	0.234339533774251	1.26407361503825	0.419615705873349	0.324015584752139	1.38266885550297	1.09363049411201e-95	0.0948325375272622	1.09947471895344	0.652991648023788	0.91385431024185	FALSE
K11_BILIAOTH	KRA_PSY_ANXIETY	PGS002073	80	4947	5559	475428	0.352364865445881	1.42242742366466	0.0029670710955468	0.310788279917831	1.36450029848656	1.9225292721437e-155	0.0283660845447273	1.02877223310748	0.761211259968772	0.946926112758436	FALSE
K11_BILIAOTH	M13_GOUT	PGS002073	180	4847	9828	471159	0.439039292303364	1.55121623704925	6.39172522791421e-08	0.310696680878492	1.3643753172942	3.11016194745474e-152	0.0086360892319299	1.00867348783223	0.890649529074179	0.977883848765133	FALSE
K11_BILIAOTH	ST19_COMPLICATIO_CARDIAC_VASCULAR_PROSTHET_DEVICES_IMPLANTS_GRAFTS	PGS002073	42	4985	1130	479857	1.22505037372182	3.40433756762523	2.5853469060454e-14	0.311420687220114	1.36536349135525	2.62590694241327e-157	-0.0200930859873313	0.980107434792049	0.878004055730133	0.975294547797445	FALSE
K11_BILIAOTH	R18_NAUSEA_VOMITI	PGS002073	134	4893	5460	475527	0.816839369542413	2.26333495532893	2.66110011215023e-17	0.30720815931887	1.35962395701438	1.4338780618008e-149	0.12570516507916	1.13394779158512	0.0643652026638802	0.393744205414716	FALSE
K11_BILIAOTH	K11_DIVERTIC	PGS002073	309	4718	14535	466452	0.462062039970378	1.58734377893187	1.19564527714193e-13	0.310869086768851	1.36461056391393	2.4563812489984e-148	-0.00601614316194039	0.994001917590491	0.901142227729772	0.980198788044842	FALSE
K11_BILIAOTH	E4_HYTHY_AI_EXCL	PGS002073	33	4994	1226	479761	0.958874455879135	2.60875854750475	7.57984179871642e-08	0.311803627129811	1.3658864436506	4.80133619120316e-158	-0.105448816304601	0.899920532926452	0.496983327619047	0.850134692730694	FALSE
K11_BILIAOTH	NEURO_COMORBIDITIES	PGS002073	3171	1856	226146	254841	0.486971858770376	1.62738081223707	3.21786415412992e-55	0.312646073677927	1.36703761480217	2.3910624153542e-60	-0.00399582764760926	0.996012145048977	0.868040099809315	0.973741846186539	FALSE
K11_BILIAOTH	R18_FEVER_OTHER_UNKNO_ORIGIN	PGS002073	33	4994	1838	479149	0.576973210754301	1.780640641941	0.00165811809988955	0.311320392661729	1.36522655969372	2.65924348395832e-157	-0.0524239429304966	0.948926490879324	0.696923419569871	0.927236959474129	FALSE
K11_BILIAOTH	D3_ANAEMIA	PGS002073	322	4705	19466	461521	0.521401491188057	1.68438664930046	1.34357958884379e-17	0.308764453217859	1.36174157887718	1.33530719449093e-145	0.0370011057988342	1.03769416831852	0.425378040601089	0.813109497165914	FALSE
K11_BILIAOTH	R18_RETEN_URINE	PGS002073	49	4978	2736	478251	0.372456212897638	1.45129492975219	0.0125924721982021	0.311532490343899	1.36551615179249	3.31369106224744e-157	-0.0407949187000479	0.96002599313929	0.735018205897256	0.939110817360021	FALSE
K11_BILIAOTH	C3_DIGESTIVE_ORGANS_EXALLC	PGS002073	86	4941	2766	478221	0.888111276795708	2.43053470606781	8.14278950228569e-14	0.308805208353032	1.36179707797022	7.08722058999672e-153	0.134112125317922	1.14352103011574	0.110375082811255	0.498881011774829	FALSE
K11_BILIAOTH	R18_COUGH	PGS002073	24	5003	1221	479766	0.555480281046204	1.7427778069515	0.00868213251695891	0.31143736177327	1.36538625837118	7.10117304527218e-158	-0.0686109366169686	0.933689873961966	0.695213225933955	0.926641069227512	FALSE
K11_BILIAOTH	K11_OESOBST	PGS002073	18	5009	810	480177	0.475920971794715	1.60949581536658	0.0747955221958888	0.310259278387603	1.36377866662967	1.18701906717786e-156	0.220567594152273	1.24678419721091	0.191762013776331	0.625978353449788	FALSE
K11_BILIAOTH	PULM_INFECTIONS	PGS002073	992	4035	87178	393809	0.107794417367168	1.11381874005844	0.00359824259832054	0.314639081360956	1.36976484806715	2.67960876055029e-130	-0.0181557618818527	0.982008061021479	0.533690979300356	0.866791556934004	FALSE
K11_BILIAOTH	N14_FEMALE_GENITAL_DYSPLASIA_ALL	PGS002073	108	2639	10278	250394	0.169899144142585	1.18518531241149	0.10386726081636	0.323302897893294	1.38168379664047	6.33918227552635e-92	0.028100767998934	1.02849931901809	0.719534648869592	0.933949601016084	FALSE
K11_BILIAOTH	DM_NEPHROPATHY	PGS002073	22	5005	482	480505	1.6939560351501	5.44096282529059	4.09573934963104e-13	0.310717416456145	1.36440360869786	4.3487784610585e-157	0.0867336134653375	1.09060611823464	0.625113653149375	0.903834226149387	FALSE
K11_BILIAOTH	L12_INFECT_SKIN_NAS	PGS002073	71	4956	6965	474022	-0.0529135484150722	0.948462004981631	0.669839778084571	0.311986751491644	1.36613659363751	5.37436462915781e-157	-0.0562362027528284	0.945315823318152	0.574716688116884	0.885121627500093	FALSE
K11_BILIAOTH	L12_ACNE	PGS002073	29	4998	5489	475498	-0.463612688670085	0.629007128882102	0.0238755546459459	0.310178844721967	1.36366897732381	3.78034202004855e-156	0.148533882824242	1.16013210566073	0.271999442478399	0.709462637375029	FALSE
K11_BILIAOTH	OTHER_ILD_CVD_COMORB	PGS002073	89	4938	4179	476808	0.557826785785109	1.74687204503029	1.72772305617958e-06	0.309127027928157	1.36223540145402	3.79129203094289e-153	0.10047290794123	1.10569368577998	0.230245905056095	0.670957823495342	FALSE
K11_BILIAOTH	ALCOHOL_RELATED	PGS002073	88	4939	4622	476365	0.831641432188098	2.297086158597	2.5704009940612e-13	0.310827813589014	1.364554243259	3.66399252499337e-155	0.0126556655561313	1.01273608739734	0.885469879015638	0.976588473241848	FALSE
K11_BILIAOTH	HERING_BILATERAL	PGS002073	13	5014	803	480184	0.139476857044741	1.14967219859792	0.653663882202312	0.310594812359593	1.36423633748036	3.21850870074161e-157	0.199389395183272	1.22065719139936	0.324455920031534	0.74896746422496	FALSE
K11_BILIAOTH	I9_DISVEINLYMPH	PGS002073	400	4627	26763	454224	0.281505979439434	1.32512391979605	2.45855330906136e-07	0.311793770063619	1.36587298008387	9.61749622285319e-147	-0.00718843835139128	0.992837336673869	0.868565831160835	0.973821378524846	FALSE
K11_BILIAOTH	F5_ADO	PGS002073	535	4492	39742	441245	0.333304004746565	1.39557149434621	9.65837442433272e-12	0.303610904593293	1.35474182970243	1.87917053059329e-133	0.0634856391013011	1.06554418351951	0.0794420779751237	0.433735744016519	FALSE
K11_BILIAOTH	AUD	PGS002073	41	4986	1908	479079	1.02269126924831	2.78066822979571	6.65251749930073e-10	0.310949056969609	1.3647196964583	9.07205837254037e-157	0.0286196613387451	1.02903313895056	0.822310802051281	0.963166291226257	FALSE
K11_BILIAOTH	J10_INTERSTITIUM	PGS002073	12	5015	595	480392	0.794081155732306	2.21240720490012	0.00640591067301575	0.311477524091304	1.36544109654954	2.3960228889694e-158	-0.122129124778812	0.885034081294143	0.67740876961078	0.921073008512062	FALSE
K11_BILIAOTH	G6_OTHNEU	PGS002073	85	4942	5332	475655	0.329996027606955	1.39096260300264	0.0047044938935827	0.31026711786219	1.36378935797977	1.83666920491787e-154	0.0399671222179532	1.04077655520513	0.637021608702203	0.908485237865962	FALSE
K11_BILIAOTH	ASTHMA_PSYCH_COMORB	PGS002073	593	4434	43719	437268	0.357588007888462	1.42987640131359	1.41505574124343e-14	0.305269228174159	1.35699029384989	1.35296266882495e-133	0.0457094587560492	1.04677023684477	0.193167757194045	0.627492894076218	FALSE
K11_BILIAOTH	C3_MELANOMA	PGS002073	28	4999	2463	478524	0.0379212907913349	1.0386494783826	0.842266256964111	0.312263829592026	1.36651517261529	9.62209106400304e-159	-0.223452538416074	0.799752848503787	0.209020097923014	0.646339804001042	FALSE
K11_BILIAOTH	COPD_HOSPITAL	PGS002073	192	4835	8493	472494	0.666794577260072	1.9479831928059	1.88140541679051e-17	0.308637072362151	1.36156813011687	1.85203114188175e-149	0.0699819661095253	1.07248883993354	0.23062424801441	0.671271348175349	FALSE
K11_BILIAOTH	F5_ANXIETY	PGS002073	21	5006	1133	479854	0.546491511448218	1.72718257476394	0.022391131046552	0.310386368234232	1.36395200006547	1.01572837639969e-156	0.18562067445346	1.20396547888537	0.244002970343938	0.684195855718473	FALSE
K11_BILIAOTH	C3_URINARY_TRACT	PGS002073	15	5012	536	480451	0.801220743063884	2.228259401085	0.00581453213825144	0.310539562061045	1.36416096509762	4.62267915857999e-157	0.154009236730307	1.16650166138993	0.410499270059269	0.804532608128052	FALSE
K11_BILIAOTH	CD2_BENIGN_HEAMANGIOMA_LYMPHANGIOMA_EXALLC	PGS002073	12	5015	952	480035	0.165054603943508	1.17945751998488	0.577377958193712	0.311605951222964	1.36561646749397	2.4854750373929e-158	-0.167254456800668	0.845984317484015	0.476921623463686	0.840942838601828	FALSE
K11_BILIAOTH	K11_IBD	PGS002073	143	4884	5325	475662	0.936093374128065	2.55000003814221	2.4781046051252e-26	0.312016791588125	1.366177633129	6.10922254433645e-155	-0.0297656512771768	0.970672982870053	0.682669537255507	0.922788969656027	FALSE
K11_BILIAOTH	R18_ABNORMAL_FINDI_DIAGNOST_IMAGI_OTHER_BODY_STRUCTURES	PGS002073	30	4997	1202	479785	0.77348868252365	2.16731415102286	6.72868053262924e-05	0.31136883344234	1.36529269393577	1.42597059387579e-157	-0.102001154127964	0.90302850945782	0.505928017802015	0.854311601121297	FALSE
K11_BILIAOTH	J10_PNEUMONAS	PGS002073	145	4882	11092	469895	0.11098158583493	1.11737433114964	0.224449272007812	0.307554223615994	1.36009455574743	1.2177587556112e-149	0.11761856734502	1.12481498836441	0.069518235456792	0.408469050057306	FALSE
K11_BILIAOTH	I9_HYPTENSESS	PGS002073	1892	3135	121839	359148	0.376842226254812	1.45767430849274	1.5669049322295e-33	0.315318701653337	1.37069608446142	6.8336425389333e-103	-0.0130809421351438	0.98700424155625	0.58657148624304	0.890114806027246	FALSE
K11_BILIAOTH	M13_ENTESOPATHYOTH	PGS002073	19	5008	1044	479943	0.584986147879704	1.79496612138105	0.0135609441215267	0.311323254663577	1.36523046698025	6.11129882436135e-158	-0.0282691470318384	0.972126686575336	0.891087544820622	0.978065139300668	FALSE
K11_BILIAOTH	CD2_BENIGN_COLON	PGS002073	81	4946	4473	476514	0.321132014955371	1.37868757625929	0.00719428610434254	0.31024263475032	1.3637559685811	8.47516944544874e-155	0.0613882181403018	1.06331163093387	0.504557015128126	0.853470269528432	FALSE
K11_BILIAOTH	AB1_STREPTSTAPHYCOCC_INOTHER	PGS002073	41	4986	2117	478870	0.623853930621497	1.86610604442751	0.000268549567803947	0.310011556843721	1.3634408711142	1.14815738616566e-155	0.141114271457079	1.1515562304749	0.243308089005121	0.683516411807477	FALSE
K11_BILIAOTH	DIABETES_FG	PGS002073	482	4545	23145	457842	0.66220276804004	1.939058930556	2.44720636591342e-39	0.311271568205406	1.36515990487639	1.53653309102761e-143	-0.00828606872197516	0.991748166122776	0.835308577722665	0.966134929141315	FALSE
K11_BILIAOTH	E4_PCOS_BROAD_EXCLUSIONS	PGS002073	23	5004	1073	479914	0.826036379903451	2.28424688658504	0.000134754270979578	0.311242479915652	1.36512019528706	1.06363410208634e-157	0.0141793774584681	1.01428038165862	0.936464533524022	0.987894124036915	FALSE
K11_BILIAOTH	C3_PROSTATE_EXALLC	PGS002073	39	2241	3065	217250	-0.144889355144052	0.865118008672874	0.386334822968432	0.295428884197524	1.3437025279029	1.70928206509844e-63	-0.0442650309679225	0.956700368645371	0.747401813408367	0.943039941619333	FALSE
K11_BILIAOTH	IBD_COMORB	PGS002073	2515	2512	184865	296122	0.380161635750737	1.46252096600457	1.16015155154365e-37	0.307868163131955	1.36052161020505	1.11974880111925e-77	0.00473233802894849	1.00474355322495	0.838469308601096	0.966296199975836	FALSE
K11_BILIAOTH	F5_NEUROTIC	PGS002073	80	4947	5559	475428	0.352364865445881	1.42242742366466	0.0029670710955468	0.310788279917831	1.36450029848656	1.9225292721437e-155	0.0283660845447273	1.02877223310748	0.761211259968772	0.946926112758436	FALSE
K11_BILIAOTH	J10_CHRONSINUSITIS	PGS002073	109	4918	8522	472465	0.189091508256844	1.20815150326274	0.0571246228290534	0.31271593124991	1.36713311606645	1.17936285197148e-156	-0.0727869672625325	0.929798886530876	0.377498686453943	0.785260807342653	FALSE
K11_BILIAOTH	HYPOT_THYRO_INCL	PGS002073	116	4911	5958	475029	0.506563791206337	1.65957872693505	1.86785390010286e-07	0.31276732785368	1.36720338387127	9.96949493780354e-157	-0.0781456687648196	0.924829697931136	0.348507668499487	0.765419255367427	FALSE
K11_BILIAOTH	KRA_PSY_SUBSTANCE	PGS002073	94	4933	4581	476406	0.887617602856334	2.42933511055356	1.32742725827321e-15	0.31019648928614	1.36369303888087	3.78796756790297e-154	0.0308727418963391	1.03135424734925	0.703525140413654	0.929071447986931	FALSE
K11_BILIAOTH	N14_PROSTHYPERPLA	PGS002073	179	2101	12529	207786	-0.0595133914063654	0.942222915816793	0.469909051311635	0.294226260183301	1.34208753028698	5.56514128022019e-59	0.00598113124424468	1.00599905392454	0.925442287326761	0.986184541077562	FALSE
K11_BILIAOTH	I9_CVD_HARD	PGS002073	384	4643	18278	462709	0.536859412736021	1.71062604677147	1.0405668405932e-20	0.30597020041464	1.35794183984118	1.29448998202597e-140	0.060726026706004	1.06260774815817	0.149641926362206	0.566886682260715	FALSE
K11_BILIAOTH	N14_OVARYCYST	PGS002073	47	2700	3739	256933	0.307651464767918	1.36022681933938	0.0566074139801404	0.322571007703347	1.38067292579245	1.41063524990083e-93	0.104475335265526	1.11012801251588	0.362192967772295	0.77502821217361	FALSE
K11_BILIAOTH	R18_VOICE_DISTU	PGS002073	15	5012	703	480284	0.490096151934283	1.63247317786307	0.0851562788112569	0.310743947266349	1.36443980791124	2.33988662776228e-157	0.154911376043963	1.16755448322269	0.460599151759494	0.832699419178082	FALSE
K11_BILIAOTH	K11_ULCER	PGS002073	101	4926	3823	477164	0.906813519911443	2.47641888819022	1.34641697994459e-18	0.312694122200876	1.36710330051841	4.37314091135958e-157	-0.0700531511757916	0.932344263395124	0.436589359643941	0.819611225808692	FALSE
K11_BILIAOTH	FG_DOAAC	PGS002073	39	4988	1644	479343	0.747362411539028	2.11142359917699	8.69386380306548e-06	0.311380969341933	1.36530926309136	2.18165155968273e-157	-0.0384386141385351	0.962290773974931	0.784453244235835	0.953205772958546	FALSE
K11_BILIAOTH	R18_ABNORMAL_FINDI_DIAGNOST_IMAGI_LUNG	PGS002073	25	5002	890	480097	0.818472212820911	2.26703364546661	0.00036737334205148	0.309737262061313	1.36306693768347	7.59894057472133e-156	0.311654952375803	1.36568338591474	0.0361226208695041	0.296058825492549	FALSE
K11_BILIAOTH	M13_SOFTTISSUE	PGS002073	692	4335	47404	433583	0.278595146110785	1.32127231333748	6.77909504659876e-11	0.314806276683871	1.3699938854897	2.36357513033229e-140	-0.0268202384076297	0.973536230218717	0.429308683304863	0.815500967609862	FALSE
K11_BILIAOTH	N14_POSTMENBLEED	PGS002073	115	2632	7147	253525	0.219318911232791	1.24522833067372	0.02612511674474	0.328111233357302	1.38834339379762	8.95246936693446e-95	-0.0895955068193976	0.914300938979596	0.260976242993628	0.699438400860755	FALSE
K11_BILIAOTH	R18_SYMPTOMS_SIGNS_INVOLVI_SPEECH_VOICE	PGS002073	25	5002	1280	479707	0.511772554648911	1.66824563227253	0.0160398675812507	0.311013145252843	1.36480716180347	2.55852501572646e-157	0.0186217716188108	1.01879623808351	0.907093558858209	0.98169413073958	FALSE
K11_BILIAOTH	T1D_WIDE	PGS002073	61	4966	2373	478614	0.926101906586403	2.52464865519064	3.78930671469902e-11	0.309754278962434	1.36309013305612	1.01303272038846e-154	0.100551586200383	1.10578068325669	0.314472834721212	0.741712323317639	FALSE
K11_BILIAOTH	H7_RETINOPATHYDIAB	PGS002073	14	5013	698	480289	0.604261476252106	1.82990028491655	0.03739729729513	0.31089494806248	1.36464585496475	1.45036054416169e-157	0.111841461587341	1.11833554744743	0.615000177493638	0.901151606682999	FALSE
K11_BILIAOTH	K11_OESULC_ADVERSE	PGS002073	71	4956	3169	477818	0.571131874377273	1.77026964072738	8.75935779792423e-06	0.309804099950072	1.3631580452445	1.86728701092229e-154	0.088790645215104	1.09285183861353	0.330754028119587	0.753815785878526	FALSE
K11_BILIAOTH	D3_HAEMOLYTICANAEMIA	PGS002073	12	5015	876	480111	0.529020426573519	1.69726889452677	0.0762697989006088	0.311306018452262	1.36520693578222	4.32285182398618e-158	-0.0667193880424982	0.935457665116385	0.786236911285345	0.953675637548583	FALSE
K11_BILIAOTH	G6_HEADACHE	PGS002073	47	4980	3171	477816	0.3404686093862	1.40560611647531	0.0339574614639102	0.309757267504961	1.36309420671504	3.02577186842761e-155	0.157797504412403	1.1709290627308	0.170425540325152	0.597524030374615	FALSE
K11_BILIAOTH	OFFICIAL_TILASTOKESKUS	PGS002073	85	4942	4199	476788	0.882525870525043	2.41699702420037	2.37009426666105e-14	0.310812763151838	1.36453370627563	2.90025681710839e-155	0.0194452126413116	1.01963550219434	0.82911906413441	0.964730467443063	FALSE
K11_BILIAOTH	J10_BRONCHITIS	PGS002073	48	4979	3398	477589	0.235064185173743	1.26498995972758	0.119155419060432	0.311242449401145	1.36512015363109	5.28053268656124e-157	-0.00277781036636917	0.997226044178955	0.982314413673466	0.996815505975042	FALSE
K11_BILIAOTH	AB1_OTHER_BACTERIAL	PGS002073	86	4941	7360	473627	0.0140929235361354	1.01419269693168	0.904396058781707	0.30937351551325	1.36257121695392	1.42131958299975e-153	0.101804690347532	1.10716721016659	0.235254821718665	0.675775231914033	FALSE
K11_BILIAOTH	D3_PURPURA_AND3_OTHER_HAEMORRHAGIC	PGS002073	17	5010	1334	479653	0.283264971262639	1.32745685313953	0.243849124526406	0.312094012946731	1.36628313529539	7.0548781557094e-159	-0.328880894287471	0.719728735446044	0.175727847290567	0.604912667708994	FALSE
K11_BILIAOTH	G6_NERPLEX	PGS002073	298	4729	20109	460878	0.32238490744703	1.38041600611422	1.53530394864227e-07	0.316520965922197	1.3723450144134	5.25657325281546e-155	-0.0963618537912479	0.908135344389412	0.0606316122674659	0.382600368075898	FALSE
K11_BILIAOTH	J10_TONSILLITIS	PGS002073	119	4908	17866	463121	-0.282173796190164	0.754142606031178	0.00286810029208422	0.313788349436672	1.3686000409217	1.31217808396245e-157	-0.116334233131867	0.890177646707488	0.153331280227577	0.572921674162389	FALSE
K11_BILIAOTH	N14_UTER_POLYP	PGS002073	42	2705	2823	257849	0.280781878957373	1.32416474423859	0.0840275102255149	0.324572398047631	1.38343895828681	4.00567136849391e-95	-0.000685983531147323	0.999314251701763	0.995733504507354	0.999270771100417	FALSE
K11_BILIAOTH	ST19_FRACT_RIBS_STERNUM_THORACIC_SPINE	PGS002073	14	5013	998	479989	0.324472115662356	1.38330023068428	0.228406152953974	0.311667389941796	1.36570037179761	1.71027394083201e-158	-0.226312246382857	0.797469055957724	0.391092231660746	0.793397638372302	FALSE
K11_BILIAOTH	ASTHMA_ACUTE_RESPIRATORY_INFECTIONS	PGS002073	128	4899	9432	471555	0.316222076369962	1.37193489611962	0.000694944078187075	0.311713230790406	1.36576297809655	6.12721033309534e-155	-0.0230633834211947	0.977200543496664	0.756674824620446	0.945609214116434	FALSE
K11_BILIAOTH	J10_INFLUPNEU	PGS002073	155	4872	11723	469264	0.129045451283853	1.13774183481765	0.144176305041049	0.307424760487569	1.35991848504886	3.55120871143867e-149	0.113737846364736	1.1204583541486	0.070210053072793	0.409992391385564	FALSE
K11_BILIAOTH	CD2_NEOPLASM	PGS002073	979	4048	66061	414926	0.311158047344903	1.36500493954533	1.86739659529662e-16	0.30519714897811	1.35689248660544	4.88773759382951e-122	0.0274148957959755	1.02779414178279	0.343816416657953	0.762472879897213	FALSE
K11_BILIAOTH	CD2_BENIGN_LEIOMYOMA_UTERI	PGS002073	103	2644	9045	251627	0.118966664533529	1.12633237084754	0.274578093765227	0.32124528610669	1.37884375063321	1.11239351022918e-90	0.0778549414050387	1.08096584391018	0.314614618808087	0.741797652272972	FALSE
K11_BILIAOTH	N14_PROSTAOTH	PGS002073	26	2254	1467	218848	0.224573051402488	1.2517881528882	0.263989978988258	0.295870316860536	1.34429581302617	4.59545556388588e-64	-0.111920837968625	0.894115034661315	0.516040796766842	0.859116649967275	FALSE
K11_BILIAOTH	E4_OBESITYNAS	PGS002073	79	4948	2901	478086	0.918976093091389	2.50672242507316	2.12382873360027e-13	0.308366762737681	1.36120013488549	1.60316010344906e-152	0.142935115872701	1.15365494534321	0.0846829475123904	0.445591277284584	FALSE
K11_BILIAOTH	D3_ANAEMIANAS	PGS002073	121	4906	5403	475584	0.740081417687205	2.09610616766348	1.37984112949179e-13	0.308184211003892	1.36095166812054	5.44317975752532e-151	0.0997199365134908	1.10486144339344	0.15206634092913	0.571023001390874	FALSE
K11_BILIAOTH	ILD_DIFF_DG	PGS002073	1961	3066	171471	309516	0.167316046589525	1.18212781373981	3.14876574401146e-08	0.314136654683144	1.36907681452283	1.95521994411253e-99	-0.00778308767624802	0.992247122124657	0.74383944448446	0.941974026895757	FALSE
K11_BILIAOTH	R18_OTHER_SYMPTOMS_SIGNS_INVOLVI_NERVOUS_MUSCULOS_SYSTEMS	PGS002073	14	5013	694	480293	0.805193613766893	2.23712959597995	0.00267155057760332	0.312059044763972	1.36623535969233	6.93389566572684e-159	-0.373815771600355	0.688103668390159	0.15634413521272	0.577853566847452	FALSE
K11_BILIAOTH	COPD_EXCL	PGS002073	1961	3066	171471	309516	0.167316046589525	1.18212781373981	3.14876574401146e-08	0.314136654683144	1.36907681452283	1.95521994411253e-99	-0.00778308767624802	0.992247122124657	0.74383944448446	0.941974026895757	FALSE
K11_BILIAOTH	DM_COMPLICATIONS	PGS002073	50	4977	1717	479270	1.00098770559196	2.72096801698486	7.31245357829837e-11	0.310321925437748	1.36386410601642	8.73539904815363e-156	0.0877358729838234	1.0916997365507	0.452342345930805	0.827329392936671	FALSE
K11_BILIAOTH	E4_FLUIDELECTRO	PGS002073	48	4979	1105	479882	1.43201721547751	4.18713703622288	2.0958804741987e-20	0.310806631320886	1.36452533921127	2.18050676898278e-156	0.00284422803405801	1.00284827668813	0.981244685913214	0.996616960281394	FALSE
K11_BILIAOTH	CD2_PRIMARY_LYMPHOID_HEMATOPOIETIC_EXALLC	PGS002073	46	4981	2004	478983	0.789235484267233	2.20171253878379	1.12605352495567e-06	0.310094602256033	1.36355410332515	1.38852626372114e-155	0.0898560476405797	1.0940167860718	0.43841690403479	0.820372561003246	FALSE
K11_BILIAOTH	E4_METABOLIA	PGS002073	439	4588	18773	462214	0.670038855417799	1.95431325481873	7.48750958013054e-36	0.305455937490883	1.35724368023452	9.22683879645381e-139	0.0716748980464041	1.07430602829671	0.075975322146467	0.424863545948015	FALSE
K11_BILIAOTH	J10_RESPIRATORY	PGS002073	1947	3080	170379	310608	0.165852095245546	1.18039850226091	4.32712798907468e-08	0.313617471741918	1.36836619768154	1.6673949729649e-99	-0.00648299904437071	0.993537970254814	0.785721454134108	0.953572109789845	FALSE
K11_BILIAOTH	J10_LARYNGITIS	PGS002073	31	4996	2956	478031	-0.0742933180934982	0.928399337576027	0.695862090512355	0.310945803626601	1.36471525656424	4.94362291417503e-157	0.0335524337572857	1.03412166518914	0.813702130933625	0.960782406605997	FALSE
K11_BILIAOTH	N14_HYDRONEPHR	PGS002073	18	5009	711	480276	0.859340489515674	2.36160267827238	0.000734583039427797	0.310936164881161	1.36470210248468	1.84222220260359e-157	0.035116908241215	1.03574078835581	0.85411165378817	0.970829688196892	FALSE
K11_BILIAOTH	G6_NEURO	PGS002073	847	4180	64975	416012	0.251135551804434	1.28548432224125	1.91820945786811e-10	0.313656499054251	1.36841960237863	3.48701995926148e-134	-0.0163030957072093	0.983829080489078	0.599700651926151	0.89504361637164	FALSE
K11_BILIAOTH	Z21_OTHER_MEDICAL_CARE	PGS002073	143	4884	6374	474613	0.823944801680317	2.27947419850594	1.20024256318465e-20	0.311944740158666	1.36607920162375	8.61936720946571e-155	-0.0364888362862742	0.964168857541352	0.610720301449258	0.899165435544533	FALSE
K11_BILIAOTH	L12_DERMATITISECZEMA	PGS002073	311	4716	24235	456752	0.198282541818429	1.21930685033238	0.00112423239144029	0.312893744041296	1.36737623143589	1.70659336000534e-150	-0.0286995394174441	0.971708380675884	0.555736998392577	0.876547039341629	FALSE
K11_BILIAOTH	I9_CHD	PGS002073	276	4751	12479	468508	0.556502931914306	1.74456097181083	1.78640601659609e-16	0.305976936658671	1.3579509872996	5.42731899498713e-144	0.0905615784724694	1.09478892099545	0.0644747788988987	0.393973224058655	FALSE
K11_BILIAOTH	ST19_FRACT_SKULL_FACIAL_BONES	PGS002073	12	5015	1405	479582	-0.104202766819461	0.901042577359438	0.744076962151332	0.310827805415635	1.36455423210598	1.86262272483358e-157	0.113496497512914	1.12018796544163	0.574964150949359	0.885177891723149	FALSE
K11_BILIAOTH	M13_DUPUTRYEN	PGS002073	30	4997	1707	479280	0.0349527896552811	1.03557081799026	0.873923048516817	0.3089664288495	1.36201664527012	9.5375976396009e-155	0.304620506207645	1.35611026991421	0.0179286401634957	0.198685796126182	FALSE
K11_BILIAOTH	K11_PERITONITIS	PGS002073	34	4993	2033	478954	0.350850512276356	1.4202749963661	0.0538361153965288	0.311141143487991	1.36498186589217	3.02695459290472e-157	-0.00474228864826683	0.995268938248472	0.973957788087514	0.995163383152916	FALSE
K11_BILIAOTH	CD2_BENIGN_BREAST_EXALLC	PGS002073	13	2734	1196	259476	0.112392190037728	1.11895161627823	0.709582444635963	0.324368780922559	1.38315729510011	6.93581868302219e-96	0.0151134979478704	1.01522828440389	0.942170871793574	0.989059998861819	FALSE
K11_BILIAOTH	I9_RHEUFEVWITHOUTHEART	PGS002073	15	5012	1581	479406	-0.298782087897906	0.741721021812755	0.256783405950315	0.311355705950855	1.36527477118519	4.42520168183086e-158	-0.0809067989722814	0.922279644849817	0.722076680445624	0.935110149349195	FALSE
K11_BILIAOTH	R18_DISTU_SKIN_SENSA	PGS002073	19	5008	1471	479516	-0.0176259270287743	0.982528500979652	0.951758861193543	0.309149916946682	1.3622665820422	2.7362905242423e-155	0.419503539075686	1.52120614870848	0.006955180841232	0.109616020381918	FALSE
K11_BILIAOTH	C3_CANCER	PGS002073	546	4481	32013	448974	0.370857553500597	1.44897665703284	8.69901372080578e-15	0.311706810469889	1.36575420948863	7.77686968369151e-142	-0.0076872778765259	0.992342193677023	0.83692765315355	0.966214873254222	FALSE
K11_BILIAOTH	DM1_RETINOPATHY	PGS002073	11	5016	683	480304	0.318301216045853	1.37479030776608	0.316642065938546	0.311072515105242	1.36488819260859	7.59405553901743e-158	0.0483630501018586	1.04955162598929	0.841832647946695	0.967241406637185	FALSE
K11_BILIAOTH	M13_SCOLIOSIS	PGS002073	18	5009	1433	479554	0.130048024961679	1.13888307682741	0.610796410749825	0.310714211217687	1.36439923546595	3.30255956123361e-157	0.120924756926311	1.12853999435468	0.504066209249326	0.853281151423656	FALSE
K11_BILIAOTH	R18_ABNORMAL_FINDI_DIAGNOST_IMAGI_FUNCTION_STUDI_WO_DIAGNOSIS	PGS002073	121	4906	3895	477092	0.981465058854762	2.66836268802777	1.86941526561275e-22	0.308509575738292	1.36139454584306	2.15827881127464e-151	0.0656892276535972	1.06789479342164	0.365075818722674	0.776941995183089	FALSE
K11_BILIAOTH	E4_DMNAS	PGS002073	40	4987	1170	479817	1.10674938480775	3.02451087685626	9.60892629605729e-11	0.310615208656288	1.36426416313323	2.02802354634135e-156	0.0541990906265311	1.05569476016537	0.677845296548973	0.921252321513463	FALSE
K11_BILIAOTH	D3_IMMUNEMECHANISM	PGS002073	26	5001	1577	479410	0.374132282052711	1.45372944005276	0.0769315893739503	0.310791989124469	1.36450535970951	5.3350248414775e-157	0.0511073684816618	1.05243588566028	0.731965998622973	0.938034328644462	FALSE
K11_BILIAOTH	PULM_PSYCH_COMORB	PGS002073	593	4434	43719	437268	0.357588007888462	1.42987640131359	1.41505574124343e-14	0.305269228174159	1.35699029384989	1.35296266882495e-133	0.0457094587560492	1.04677023684477	0.193167757194045	0.627492894076218	FALSE
K11_BILIAOTH	M13_FIBROBLASTIC	PGS002073	159	4868	10281	470706	0.240871060196764	1.272356967274	0.00466822468795393	0.310595700566085	1.36423754920447	1.65081489236426e-152	0.0132243377576582	1.01331216604216	0.837173290554065	0.966219568620175	FALSE
K11_BILIAOTH	Z21_PERSONAL_HISTORY_RISK__NOT_ELSEW_CLASSIFIED	PGS002073	35	4992	1801	479186	0.776770447797631	2.17443845108773	1.03265501537434e-05	0.311397761484819	1.36533218975208	1.73465558076397e-157	-0.0391640668975225	0.961592930634796	0.78399709465591	0.953004894507594	FALSE
K11_BILIAOTH	M13_SHOULDER	PGS002073	228	4799	15056	465931	0.261289427688639	1.29860346284669	0.00018153985696112	0.313950002150426	1.36882129671518	2.26769277667091e-154	-0.0615976190823993	0.940261153828128	0.28572449535569	0.720771839771102	FALSE
K11_BILIAOTH	G6_TIA	PGS002073	22	5005	1209	479778	0.252509334296825	1.28725151168641	0.291052117528003	0.310371242300243	1.36393136917359	1.25008941109611e-156	0.144141686734876	1.15504775187618	0.355549088881388	0.770509471348864	FALSE
K11_BILIAOTH	AB1_ZOSTER	PGS002073	111	4916	8666	472321	0.0520175273688317	1.05339420558033	0.616006128801719	0.30898745334176	1.36204528127956	3.34051807466578e-152	0.0892006102236555	1.09329996147796	0.226213025269135	0.666759104719369	FALSE
K11_BILIAOTH	C3_UNCERTAIN_SECONDARY_EXALLC	PGS002073	70	4957	2619	478368	1.0147816681694	2.75876100627741	1.79744775377453e-15	0.31074495152194	1.36444117815823	1.04619822166256e-155	0.0444114554411506	1.04541240703185	0.665318250326178	0.917391245681221	FALSE
K11_BILIAOTH	THYROTOXICOSIS	PGS002073	22	5005	979	480008	0.795423521931599	2.21537905976355	0.000236331792548	0.311819893009203	1.36590866117545	2.10903182475324e-158	-0.18049667834696	0.834855453792494	0.357937024952972	0.772113524733337	FALSE
K11_BILIAOTH	E4_HYTHY_AI_STRICT	PGS002073	108	4919	5758	475229	0.453587800066775	1.57394908203624	7.87811041607548e-06	0.31189855412861	1.36601610930568	5.6090269201677e-156	-0.0367958482219644	0.963872891628924	0.665028487675311	0.917266112549598	FALSE
K11_BILIAOTH	H7_KERATITIS	PGS002073	28	4999	2060	478927	0.264308904593806	1.30253049181472	0.164631904417194	0.312454270509106	1.36677543779975	6.64183557522337e-159	-0.261707121680127	0.769736429809992	0.143280137887136	0.558088369989503	FALSE
K11_BILIAOTH	G6_PARKINSON	PGS002073	12	5015	829	480158	0.311905950543221	1.36602621296456	0.280752238235134	0.311853503441401	1.36595457072741	1.0437315769422e-158	-0.333063122230125	0.716724951450482	0.24522158474636	0.68552686963114	FALSE
K11_BILIAOTH	Z21_ACQUI_ABSENCE_ORGANS_NOT_ELSEW_CLASSIFIED	PGS002073	147	4880	5081	475906	0.941727281351617	2.56440704754672	1.59924820433097e-26	0.311290794852764	1.3651861525768	1.15488266770039e-153	-0.0451743003996378	0.955830865611022	0.50286407963028	0.852752074708899	FALSE
K11_BILIAOTH	L12_FOLLICULARCYST	PGS002073	123	4904	8727	472260	0.260721905487474	1.2978666856395	0.00726178352888166	0.309746328795268	1.36307929630478	1.18733563680118e-152	0.0503379759287639	1.05162646075012	0.477302290141457	0.84116205029537	FALSE
K11_BILIAOTH	H8_MED_SUPP	PGS002073	11	5016	565	480422	0.659284236537798	1.93340797623772	0.0313712641350183	0.311410025002854	1.36534893363068	2.81413601885577e-158	-0.119486927271679	0.88737560816347	0.673979477538322	0.919823823908262	FALSE
K11_BILIAOTH	C3_FEMALE_GENITAL	PGS002073	45	2702	2052	258620	0.67062417130862	1.95545748025642	2.10996230837686e-05	0.324347665717322	1.38312808975829	6.87287917994202e-95	0.0265734031379901	1.02692962435211	0.830797427137643	0.964973975588277	FALSE
K11_BILIAOTH	G6_ROOTPLEXOTHUNS	PGS002073	33	4994	1900	479087	0.517023556858944	1.67702863337241	0.0044691712668215	0.311365281945785	1.36528784511208	2.33634252780451e-157	-0.0438771290008545	0.957071546585936	0.742929060959457	0.941631772850542	FALSE
K11_BILIAOTH	ST19_FRACT_LUMBAR_SPINE_PELVIS	PGS002073	11	5016	730	480257	0.142796688625307	1.1534952591174	0.692377254399088	0.310255660590385	1.36377373276393	7.35640394748412e-157	0.325721477234872	1.38502955288516	0.104081658688453	0.487062072452314	FALSE
K11_BILIAOTH	H8_NONSUPPNAS	PGS002073	42	4985	3938	477049	0.0253375838685658	1.02566130879982	0.876725496750938	0.311051116765626	1.36485898657999	9.04138074929578e-157	0.0122091011655057	1.01228393648837	0.920650625644891	0.984883740927273	FALSE
K11_BILIAOTH	PULMONARYDG	PGS002073	1947	3080	170379	310608	0.165852095245546	1.18039850226091	4.32712798907468e-08	0.313617471741918	1.36836619768154	1.6673949729649e-99	-0.00648299904437071	0.993537970254814	0.785721454134108	0.953572109789845	FALSE
K11_BILIAOTH	FG_CEREBVASC	PGS002073	135	4892	7367	473620	0.416805684999385	1.51710768751028	7.03446246748753e-06	0.310102488771552	1.36356485705815	9.17431808265471e-153	0.0311009605512306	1.03158964848874	0.653349034839023	0.913950375990821	FALSE
K11_BILIAOTH	CD2_INSITU_CERVIX_UTERI_EXALLC	PGS002073	36	2711	3605	257067	0.152052078454585	1.16422086567684	0.400849781432938	0.323481929302134	1.3819311835815	1.38459790286069e-94	0.0776073252396284	1.08069821242927	0.559875943491654	0.878193037156089	FALSE
K11_BILIAOTH	R18_SYMPTOMS_SIGNS_CONCERNI_FOOD_FLUID_INTAKE	PGS002073	64	4963	2454	478533	0.876920258591511	2.40348618049069	3.67363715551131e-11	0.311223982024187	1.3650949436754	2.65215912644351e-156	-0.0405805706211857	0.960231794922398	0.691099855219796	0.92513842985742	FALSE
K11_BILIAOTH	F5_PSYCH	PGS002073	685	4342	49884	431103	0.375701895197762	1.45601302459453	7.43198712524106e-18	0.30420341435641	1.35554476531313	8.89746299531127e-130	0.047259455994063	1.0483939858989	0.152415758878135	0.571455704802888	FALSE
K11_BILIAOTH	F5_PSYCH_INCLAVO	PGS002073	685	4342	49884	431103	0.375701895197762	1.45601302459453	7.43198712524106e-18	0.30420341435641	1.35554476531313	8.89746299531127e-130	0.047259455994063	1.0483939858989	0.152415758878135	0.571455704802888	FALSE
K11_BILIAOTH	I9_RHEUFEV	PGS002073	31	4996	2287	478700	0.0870806486368965	1.09098466259629	0.635871749886956	0.311568088928962	1.36556476310061	7.49815121512117e-158	-0.0684722203087668	0.933819400957833	0.664268620907641	0.917039588566725	FALSE
K11_BILIAOTH	ASTHMA_CHILD	PGS002073	135	4892	15818	465169	-0.0600097985662354	0.941755305687298	0.507566219897379	0.311677235528667	1.36571381798545	6.5903291210124e-155	-0.0215459722784787	0.978684484079286	0.772113126135199	0.949651590243093	FALSE
K11_BILIAOTH	ST19_OTHER_UNSPE_INJURI_HEAD	PGS002073	23	5004	1351	479636	0.630793540433355	1.8791011305052	0.00319128986207965	0.311674656243195	1.36571029542419	3.8949916275589e-158	-0.130898456653213	0.877306854542388	0.458899414591454	0.831689362769275	FALSE
K11_BILIAOTH	CD2_BENIGN_LIPO_SKIN_LIMBS	PGS002073	15	5012	1520	479467	-0.0621175661451038	0.939772394878421	0.812737118447966	0.311547518307332	1.36553667287348	2.72702547914681e-158	-0.139839794837851	0.86949752223281	0.548545779261572	0.87344643359999	FALSE
K11_BILIAOTH	F5_PERSMOOD	PGS002073	14	5013	622	480365	0.594051046453087	1.81131127888493	0.0748594164628765	0.309970220549065	1.36338451268544	2.06990232957758e-156	0.302082942399567	1.35267341603575	0.106904640514213	0.492772774860097	FALSE
K11_BILIAOTH	O15_MATERN_HYPERT_UNS	PGS002073	20	2727	2713	257959	-0.205139963231696	0.814533303719296	0.401787763819528	0.32348171260118	1.38193088411573	3.73573454311338e-95	0.135145889132718	1.14470377201069	0.441231597858517	0.821735159855914	FALSE
K11_BILIAOTH	DUODENAL_ULCER_UNSPE_ACUTE_CHRONIC_WO_HAEMORRHAGE_PERFORATION	PGS002073	20	5007	1357	479630	0.271627156111622	1.31209770249141	0.234445205241545	0.311563942434851	1.36555910080611	4.23230492191551e-158	-0.0992785236662932	0.905490472372221	0.603467051575461	0.896830531327655	FALSE
K11_BILIAOTH	O15_DELIVERY_PROXY	PGS002073	62	2685	15201	245471	-0.170986719092389	0.8428327669814	0.215205780742062	0.325683534220165	1.38497700168544	2.91180807413149e-95	-0.0611838796197489	0.940650257460877	0.579885945012823	0.887395735932392	FALSE
K11_BILIAOTH	L12_OTHERDISSKINANDSUBCUTIS	PGS002073	48	4979	3633	477354	0.173986445571224	1.19003943540628	0.252954535878845	0.310870149992059	1.36461201480033	1.42210789353575e-156	0.0399251647199732	1.04073288774101	0.744776861794898	0.942132467646237	FALSE
K11_BILIAOTH	N14_MENORRHAGIA	PGS002073	76	2671	8122	252550	0.194614551152794	1.21484263653926	0.117804675127622	0.323801057413837	1.38237226704795	2.07644487542153e-93	0.0243043161130891	1.02460207337254	0.79553429909098	0.956385857267089	FALSE
K11_BILIAOTH	L12_PAPULOSQUAMOUS	PGS002073	172	4855	12600	468387	0.290430008349693	1.33700228657931	0.00029089890830214	0.312804315247588	1.3672539540966	9.77724417407948e-155	-0.0485125212318222	0.952645410937121	0.45467165414586	0.828783220551836	FALSE
K11_BILIAOTH	AB1_VIRAL_HEPATITIS	PGS002073	27	5000	1762	479225	0.45610155860224	1.57791058702303	0.020226163874218	0.311760685688113	1.36582779177682	3.75451589688078e-158	-0.117187808791032	0.889418136931569	0.486150041256022	0.845329200630058	FALSE
K11_BILIAOTH	N14_BENIGNMAMDYSP	PGS002073	115	2632	10346	250326	0.00905128559436541	1.00909237234891	0.926691224113698	0.328091208875681	1.3883155932192	6.88489363522936e-95	-0.0880028053465531	0.91575830770031	0.277305640792083	0.713533817893799	FALSE
K11_BILIAOTH	E4_DM2NOCOMP	PGS002073	193	4834	7971	473016	0.733937969645282	2.08326832302493	5.08225276012943e-21	0.310104047930533	1.3635669830742	3.87072487388731e-151	0.0207601081795796	1.02097709820285	0.731090224769892	0.937765859895601	FALSE
K11_BILIAOTH	CD2_BENIGN_STOMACH	PGS002073	27	5000	891	480096	0.751554522099312	2.12029349915521	0.000377307292768953	0.310372530895806	1.36393312673063	1.67199183448173e-156	0.129901487360373	1.13871619986033	0.371434782742184	0.781006578380334	FALSE
K11_BILIAOTH	I9_CARDMYO	PGS002073	11	5016	850	480137	0.256900924418019	1.29291702390693	0.400391733217653	0.311507449828279	1.36548195899206	2.32268890652008e-158	-0.178153149565917	0.836814255934566	0.526089645095843	0.86374748539034	FALSE
K11_BILIAOTH	O15_PREG_MATERN_CARE	PGS002073	14	2733	2175	258497	0.386607647693297	1.47197884366513	0.16232416152832	0.324951041039031	1.38396288693709	2.38733234551845e-96	-0.086034179532336	0.917562868814433	0.717123338979898	0.933418168159151	FALSE
K11_BILIAOTH	DM_IBD	PGS002073	291	4736	13318	467669	0.672288206392271	1.95871413895384	2.04391539043343e-26	0.313019145993546	1.36754771383666	1.87783599967827e-151	-0.0397152884654866	0.961063025932696	0.438208790051448	0.82037129864183	FALSE
K11_BILIAOTH	M13_CERVICALGIA	PGS002073	29	4998	946	480041	1.01252350942724	2.75253831455069	7.809184398077e-07	0.310304229557946	1.36383997145467	2.25334582723409e-156	0.139244090854976	1.14940462492304	0.334765736292793	0.75679073691109	FALSE
K11_BILIAOTH	CD2_BENIGN_LIPO_SKIN_TRUNK	PGS002073	22	5005	1878	479109	0.101311648527905	1.10662146497932	0.64961488570465	0.311478063551792	1.36544183315126	6.05137344900878e-158	-0.0747800714769185	0.927947546021751	0.676409999869383	0.920624139702107	FALSE
K11_BILIAOTH	L12_SEBORRHOEIC	PGS002073	73	4954	6069	474918	0.149929212753174	1.16175200259178	0.208549149662054	0.313022906889017	1.36755285705033	3.16813467004849e-158	-0.136729603329507	0.87220603585767	0.196328663049955	0.63131670800968	FALSE
K11_BILIAOTH	C3_CANCER_EXALLC	PGS002073	546	4481	32013	448974	0.370857553500597	1.44897665703284	8.69901372080578e-15	0.311706810469889	1.36575420948863	7.77686968369151e-142	-0.0076872778765259	0.992342193677023	0.83692765315355	0.966214873254222	FALSE
K11_BILIAOTH	G6_NEUINFL	PGS002073	43	4984	2963	478024	0.216393794491816	1.24159121452535	0.211221645528671	0.309136585018784	1.36224842052342	1.48667481280832e-154	0.209933592152986	1.23359613677307	0.0614434103863891	0.384914445334654	FALSE
K11_BILIAOTH	G6_FACOTH	PGS002073	26	5001	1869	479118	0.249205343741459	1.28300546316414	0.221043794177835	0.311241160194692	1.36511839371052	1.33721131506754e-157	-0.00897930763072935	0.991060885958534	0.956702288848956	0.99208969360598	FALSE
K11_BILIAOTH	ST19_FRACT_FEMUR	PGS002073	14	5013	984	480003	0.0394685686733044	1.04025780168829	0.898837396120445	0.310434392538159	1.36401750448375	5.03830992423737e-157	0.261564209025779	1.2989603438725	0.210415465107824	0.647773271512207	FALSE
K11_BILIAOTH	I9_PAD	PGS002073	37	4990	1497	479490	0.832488663486253	2.29903314654322	1.36228454274464e-06	0.311264775616181	1.36515063193742	2.55365559252715e-157	-0.000616478853788677	0.999383711130257	0.996573634917558	0.999353749857256	FALSE
K11_BILIAOTH	I9_PHLETHROMBDVTLOW	PGS002073	37	4990	1857	479130	0.556563196697365	1.74466611056738	0.00122747250384327	0.311286597167762	1.36518042196739	2.64848251503484e-157	-0.0191429953811616	0.981039068156856	0.890213127848102	0.977858207998887	FALSE
K11_BILIAOTH	COPD_HOSPITAL_ASTHMA_INF	PGS002073	49	4978	1497	479490	0.926526140121797	2.52571992303306	1.12647684378328e-08	0.308642841432441	1.36157598512177	1.01901875038822e-153	0.177631724015945	1.19438537677931	0.0692821106939607	0.407938531228512	FALSE
K11_BILIAOTH	H7_EYELIDINFLAMMATION	PGS002073	35	4992	2481	478506	0.166280065979386	1.18090378638985	0.357648467345934	0.31064146824017	1.36429998861284	1.37153127568409e-156	0.074041718282694	1.076851728964	0.578628115602549	0.886702500077902	FALSE
K11_BILIAOTH	M13_HAMMERTOE	PGS002073	15	5012	911	480076	0.208648669281862	1.23201207879731	0.435106678751086	0.311237141134077	1.36511290722797	6.2345682143895e-158	-0.0201560337477238	0.980045741165843	0.92681540770121	0.986309784526643	FALSE
K11_BILIAOTH	PULM_ANXIETY	PGS002073	55	4972	3385	477602	0.451670056375671	1.5709335435532	0.00192140392562737	0.310211639121385	1.36371369876223	1.63665498228546e-155	0.0937093689910634	1.09824051678103	0.390753824685403	0.793184632930855	FALSE
K11_BILIAOTH	C3_CORPUS_UTERI_EXALLC	PGS002073	22	2725	857	259815	0.693898611553601	2.00150342677731	0.00148174272322542	0.325502785083376	1.38472669091033	1.90974948086392e-96	-0.145668586948658	0.864444143788351	0.450083476828069	0.826461270484013	FALSE
K11_BILIAOTH	FG_OTH	PGS002073	41	4986	2003	478984	0.569934308143348	1.76815089450339	0.00045775954758248	0.311561224527647	1.36555538934823	1.82781952441952e-157	-0.0603204226292741	0.941462819256871	0.64617447030798	0.911710991368537	FALSE
K11_BILIAOTH	F5_ALCOHOLAC	PGS002073	15	5012	999	479988	0.425742230031957	1.53072614904353	0.173013060824144	0.310023012449356	1.36345649024459	1.7184084003313e-156	0.363532053274882	1.43840096162777	0.0548993255111886	0.364791068611078	FALSE
K11_BILIAOTH	NEURODIS	PGS002073	943	4084	70246	410741	0.268765138427846	1.30834782433249	1.42116733194792e-12	0.309610389012016	1.36289401219471	3.474135374855e-127	0.00652456761072654	1.00654589896938	0.825066675984749	0.963770410674084	FALSE
K11_BILIAOTH	CD2_NONHODGKIN_NAS_EXALLC	PGS002073	18	5009	749	480238	0.875243644599093	2.399459838184	0.000372931657257341	0.311223567073546	1.3650943772285	7.60044448406051e-158	0.00847507576027532	1.00851109088659	0.96801595930993	0.994142660612481	FALSE
K11_BILIAOTH	CD2_NONHODGKIN_NAS	PGS002073	18	5009	749	480238	0.875243644599093	2.399459838184	0.000372931657257341	0.311223567073546	1.3650943772285	7.60044448406051e-158	0.00847507576027532	1.00851109088659	0.96801595930993	0.994142660612481	FALSE
K11_BILIAOTH	K11_CARIES	PGS002073	27	5000	1857	479130	0.421877720506953	1.5248220588147	0.0412771225612929	0.310613421997051	1.36426172566024	7.28688985420401e-157	0.132133490472924	1.14126065652399	0.401136747481651	0.799221223618915	FALSE
K11_BILIAOTH	Z21_TOBAC_USE	PGS002073	212	4815	9140	471847	0.867035085163352	2.37984434709243	2.26518513375381e-30	0.307519706054232	1.36004760940984	1.92922526923093e-147	0.0605414734953405	1.06241165858161	0.269906357020942	0.707510977190021	FALSE
K11_BILIAOTH	H7_CONJUNCTIVITISACUNONATOPIC	PGS002073	196	4831	16482	464505	0.102657824362064	1.10811217520696	0.173748326078221	0.312587141062297	1.36695705407372	6.16097336541486e-154	-0.0372042747039571	0.963479300796639	0.5461952529028	0.872226556893255	FALSE
K11_BILIAOTH	AB1_SCARLET_FEVER	PGS002073	17	5010	2088	478899	-0.37519899020909	0.68715252856011	0.154645727995683	0.310839090920581	1.36456963187641	2.36136422403783e-157	0.0945079320725556	1.0991178813812	0.612272163402831	0.900049932685827	FALSE
K11_BILIAOTH	E4_VIT_B_DEF	PGS002073	13	5014	534	480453	0.771176600434921	2.16230893126282	0.00681234682547904	0.311370737695656	1.36529529380138	4.26341667514483e-158	-0.0910934025487332	0.912932436700505	0.679416029414192	0.921769531566646	FALSE
K11_BILIAOTH	K11_OESSTODUO	PGS002073	1118	3909	64213	416774	0.495412905290413	1.64117574932303	1.03838054621544e-43	0.313728363641642	1.36851794682244	2.62121453233246e-125	-0.0228702052123637	0.977389335581997	0.4122650047116	0.805524112993236	FALSE
K11_BILIAOTH	CD2_BENIGN_SIGMOID_COLON_EXALLC	PGS002073	27	5000	1809	479178	-0.0506007599707367	0.950658135560433	0.823720636915439	0.30918891030652	1.36231970242889	3.6653946981798e-155	0.331039467006933	1.39241474566619	0.0151216142390656	0.180408581488605	FALSE
K11_BILIAOTH	SPONDYLOPATHY_FG	PGS002073	36	4991	1761	479226	0.505422827512687	1.65768628766841	0.00677342432778994	0.309376898918551	1.3625758270924	4.77310532072517e-155	0.219747664294	1.24576234060342	0.0580371992636732	0.374819705530723	FALSE
K11_BILIAOTH	CD2_BENIGN_SKIN_EYELID	PGS002073	14	5013	762	480225	0.423890989978522	1.52789502883569	0.127278955752187	0.311190116391377	1.36504871465408	5.81653621544281e-158	0.0183039639000454	1.01847250821985	0.942141160354826	0.989059998861819	FALSE
K11_BILIAOTH	C3_DIGESTIVE_ORGANS	PGS002073	86	4941	2766	478221	0.888111276795708	2.43053470606781	8.14278950228569e-14	0.308805208353032	1.36179707797022	7.08722058999672e-153	0.134112125317922	1.14352103011574	0.110375082811255	0.498881011774829	FALSE
K11_BILIAOTH	R18_PAIN_THROAT_CHEST	PGS002073	446	4581	20700	460287	0.654142139582902	1.92349172199068	5.45266625981139e-35	0.305227126262091	1.35693316316652	5.13894099460764e-138	0.0575594048246184	1.05924819323891	0.146909764043709	0.563372689291634	FALSE
K11_BILIAOTH	ST19_COMPLICATIO_SURGI_MEDICAL_CARE_NOT_ELSEW_CLASSIFIED	PGS002073	268	4759	12376	468611	0.677931755305541	1.96979948893955	8.11488902323846e-24	0.307236907801336	1.35966304470172	1.30944342593712e-145	0.0645869134244241	1.06671828635496	0.200760242971621	0.636197060556452	FALSE
K11_BILIAOTH	HDINJ	PGS002073	62	4965	4385	476602	0.416358532876067	1.51642946123297	0.00200882726761475	0.311012813809208	1.3648067094469	4.24734539796109e-156	0.00248223830162598	1.00248532160576	0.980496970412608	0.996420580392821	FALSE
K11_BILIAOTH	I9_PULMHEART	PGS002073	90	4937	4204	476783	0.564471131789634	1.75851751273853	1.12612115850624e-06	0.309130622541486	1.36224029817235	4.04993669222026e-153	0.0985228954207469	1.10353967011021	0.237040244133704	0.677589351137156	FALSE
K11_BILIAOTH	L12_OTHERCONTACT	PGS002073	34	4993	2435	478552	0.32663318865145	1.38629287594634	0.0614428273068149	0.312063779024806	1.36624182782219	2.54062474531452e-158	-0.148612189246571	0.861903305463697	0.338635996481959	0.758944856946494	FALSE
K11_BILIAOTH	ST19_INJURI_ANKLE_FOOT	PGS002073	22	5005	1217	479770	0.542247876979648	1.71986857320685	0.0152005132579808	0.311209094686714	1.36507462119757	1.0540492536609e-157	-0.00686634493889422	0.993157174545763	0.970434998211088	0.994360562995007	FALSE
K11_BILIAOTH	K11_OTHDISSTOMDUOD	PGS002073	73	4954	3822	477165	0.535089978462805	1.70760188273443	1.05421782876382e-05	0.312371188962141	1.366661888699	1.59324822998012e-157	-0.102953221398735	0.902169174706548	0.327100555442572	0.750887879050455	FALSE
K11_BILIAOTH	J10_PLEURA	PGS002073	155	4872	8237	472750	0.531751661161971	1.7019108703142	1.0160048377324e-09	0.30916520279582	1.36228740560281	4.88432602086135e-151	0.0546934650930201	1.05621679772959	0.389896629038837	0.792809185133236	FALSE
K11_BILIAOTH	C3_COLORECTAL_EXALLC	PGS002073	64	4963	2248	478739	0.767666329117954	2.15473194665915	2.21638576928979e-08	0.309432196475853	1.36265117629057	2.7619749976926e-154	0.136735813467271	1.14652521198584	0.159056029308533	0.581366900637023	FALSE
K11_BILIAOTH	K11_GULC	PGS002073	127	4900	6091	474896	0.530876133569065	1.70042145249491	5.23648125589608e-08	0.308436469333622	1.36129502282041	4.15670972299286e-151	0.0891107234956993	1.09320169273834	0.197362760468968	0.632503288850425	FALSE
K11_BILIAOTH	E4_LIPOPROT	PGS002073	349	4678	15114	465873	0.614134186261546	1.84805583454518	7.01496211547596e-25	0.306135760047109	1.35816667880471	3.33102621605123e-142	0.0837763790793732	1.08738570442642	0.061435393102924	0.384914445334654	FALSE
K11_BILIAOTH	VWXY20_UNSPE_FALL	PGS002073	42	4985	2522	478465	0.455745637581366	1.57734907540887	0.00392532627141247	0.312266899779785	1.36651936807988	2.89684229782785e-158	-0.154253347635782	0.857054860681402	0.26457515041865	0.702430548896109	FALSE
K11_BILIAOTH	ST19_INJURI_THORAX	PGS002073	21	5006	1440	479547	0.413181788154866	1.5116197955318	0.0594217837653581	0.312345223132965	1.36662640265057	4.1667037443443e-159	-0.380154626304209	0.683755674424959	0.105677481802246	0.490149999309904	FALSE
K11_BILIAOTH	C3_COLORECTAL	PGS002073	64	4963	2248	478739	0.767666329117954	2.15473194665915	2.21638576928979e-08	0.309432196475853	1.36265117629057	2.7619749976926e-154	0.136735813467271	1.14652521198584	0.159056029308533	0.581366900637023	FALSE
K11_BILIAOTH	E4_PCOS_CONCORTIUM	PGS002073	64	2683	6266	254406	0.154172352990155	1.16669195229739	0.260667009588618	0.32192009914663	1.37977452639067	1.32488741252745e-92	0.112953239369995	1.11957957947808	0.252794288487971	0.692450112267387	FALSE
K11_BILIAOTH	K11_ENERCOLNONINF	PGS002073	323	4704	13971	467016	0.812189296025887	2.25283471376245	2.37816709362851e-42	0.314838473458765	1.37003799558454	2.86580671448909e-152	-0.0710361522834605	0.931428218261933	0.143471479245245	0.558289180323641	FALSE
K11_BILIAOTH	PULM_PNEUMONIA_SEPSIS	PGS002073	153	4874	11596	469391	0.124662422224609	1.13276599189168	0.161299724818217	0.307425344555055	1.35991927933327	3.16813998331292e-149	0.11453335980468	1.1213500484586	0.0694653460782129	0.40832564251028	FALSE
K11_BILIAOTH	Z21_PERSONS_ENCOUNTERI_HEALTH_SERVI_OTH_CIRCUMSTANC1	PGS002073	258	4769	11654	469333	0.82277074157306	2.27679952920246	4.9811848620463e-33	0.307419270815673	1.35991101956307	5.86347712952969e-146	0.050497354119868	1.05179408043026	0.319115513190685	0.745104254063014	FALSE
K11_BILIAOTH	C3_UNCERTAIN_SECONDARY	PGS002073	70	4957	2619	478368	1.0147816681694	2.75876100627741	1.79744775377453e-15	0.31074495152194	1.36444117815823	1.04619822166256e-155	0.0444114554411506	1.04541240703185	0.665318250326178	0.917391245681221	FALSE
K11_BILIAOTH	C3_SKIN	PGS002073	161	4866	11213	469774	0.0901426559262295	1.09433038528525	0.284965709873027	0.310969714000555	1.36474788780648	4.18032251139553e-153	0.0057171410995586	1.0057335151401	0.930966383914802	0.986612806862726	FALSE
K11_BILIAOTH	M13_IMPINGEMENT	PGS002073	48	4979	2039	478948	0.716931487442201	2.04813881868713	1.40167874839438e-06	0.311873818566546	1.36598232054733	1.12737972717044e-157	-0.0715628973024921	0.930937722281876	0.573141956844546	0.884572580523472	FALSE
K11_BILIAOTH	G6_EPLEPSY	PGS002073	71	4956	5083	475904	0.331417041753168	1.39294058557612	0.00986421396824897	0.309701782059433	1.36301857692388	2.42058554915352e-154	0.0976521177458923	1.1025791506623	0.284821787695873	0.720127539591004	FALSE
K11_BILIAOTH	CD2_INSITU_SKIN_EXALLC	PGS002073	12	5015	639	480348	0.218076729051308	1.24368249053579	0.480892400160141	0.311056282280057	1.36486603679699	9.89699554698791e-158	0.0258487101816681	1.02618568528297	0.903080700174981	0.980532426152428	FALSE
K11_BILIAOTH	CD2_INSITU_SKIN	PGS002073	12	5015	639	480348	0.218076729051308	1.24368249053579	0.480892400160141	0.311056282280057	1.36486603679699	9.89699554698791e-158	0.0258487101816681	1.02618568528297	0.903080700174981	0.980532426152428	FALSE
K11_BILIAOTH	K11_GIBLEEDING	PGS002073	62	4965	3003	477984	0.692770253494503	1.99924628792528	9.5245621755952e-08	0.31265377092353	1.36704813726694	3.86006253627172e-158	-0.129635354497097	0.878415682856232	0.257796254464546	0.696553880383006	FALSE
K11_BILIAOTH	N14_NEUROMUSCDYSBLADD	PGS002073	52	4975	2536	478451	0.55689283136568	1.74524130779932	0.000127841410358066	0.311292890638201	1.36518901371705	7.54820884591344e-157	-0.0117994477346822	0.98826989275429	0.919297957895927	0.984514144950359	FALSE
K11_BILIAOTH	N14_CHRONKIDNEYDIS	PGS002073	124	4903	5227	475760	0.627109689038342	1.87219153595802	7.0080981975032e-11	0.310729786620509	1.36442048669915	7.16782888093794e-154	0.00660009531893884	1.00662192394529	0.928432549515224	0.986405572726704	FALSE
K11_BILIAOTH	N14_LUMPNASBREAST	PGS002073	123	2624	12068	248604	0.00598488963052172	1.00600283486469	0.950632975678107	0.324739231293737	1.38366978115294	1.36655375048008e-92	-0.00544210306304433	0.994572678353676	0.943639014692059	0.989314410583884	FALSE
K11_BILIAOTH	CD2_PRIMARY_LYMPHOID_HEMATOPOIETIC	PGS002073	46	4981	2004	478983	0.789235484267233	2.20171253878379	1.12605352495567e-06	0.310094602256033	1.36355410332515	1.38852626372114e-155	0.0898560476405797	1.0940167860718	0.43841690403479	0.820372561003246	FALSE
K11_BILIAOTH	VWXY20_SEQUEL_EXTER_CAUSES_MORBIDI_MORTA	PGS002073	16	5011	1162	479825	0.351414639643105	1.4210764383963	0.190860566282967	0.310970293925739	1.36474867925838	1.31006568875274e-157	0.0687717630567885	1.07119169572768	0.745041515034565	0.942156012999332	FALSE
K11_BILIAOTH	O15_CONCEPT_ABNORM	PGS002073	15	2732	2051	258621	0.22279804526895	1.24956819204385	0.409997440728683	0.324669820217753	1.38357374247774	4.2574987282859e-96	-0.0285843104477404	0.971820356082723	0.89442580708304	0.97894219130672	FALSE
K11_BILIAOTH	N14_INFLAMMBREAST	PGS002073	15	2732	1402	259270	0.0350479460525909	1.03566936386702	0.901605747868027	0.323469064482834	1.3819134054009	2.94813924377637e-95	0.171750558305499	1.18738161378894	0.360207126881529	0.773718931570574	FALSE
K11_BILIAOTH	R18_UNSPE_HAEMATU	PGS002073	122	4905	9181	471806	0.119670808926418	1.12712575076523	0.204083273433185	0.313499715874703	1.36820507402008	4.19437786579657e-157	-0.0997348461118096	0.905077371006358	0.202520452187181	0.638446003860457	FALSE
K11_BILIAOTH	SLE_FG	PGS002073	14	5013	692	480295	0.757284428738791	2.1324774560864	0.00615143929192948	0.311218892758537	1.36508799636228	6.23534752581646e-158	0.00878260274665372	1.00882128295687	0.968416075912722	0.994142660612481	FALSE
K11_BILIAOTH	I9_CVD	PGS002073	2538	2489	171125	309862	0.413842623881515	1.51261905803561	2.41561751766064e-42	0.312792640459218	1.36723799178922	2.07421367442047e-80	-0.00523631362887278	0.994777371963566	0.821672244231957	0.962957116179834	FALSE
K11_BILIAOTH	Z21_ARTIF_OPENI_STATUS	PGS002073	27	5000	1032	479955	0.773762789973506	2.16790830940573	0.000449246929326834	0.309892731063205	1.36327886881372	5.86211825693638e-156	0.21458989294097	1.23935352510046	0.142430150607847	0.556806687184078	FALSE
K11_BILIAOTH	J10_RESPDISOTH	PGS002073	84	4943	4858	476129	0.407941227937694	1.50371878191908	0.000642211574570012	0.309198078276853	1.36233219219276	2.77001600871314e-153	0.0986452555979743	1.10367470768127	0.236082060314088	0.676437887758316	FALSE
K11_BILIAOTH	ST19_INJURI_HIP_THIGH	PGS002073	19	5008	1396	479591	0.11062191248922	1.1169725136514	0.657741901421856	0.310744797980718	1.36444096866028	2.87683539961965e-157	0.124257146951639	1.13230700285984	0.516681861319932	0.859443498235681	FALSE
K11_BILIAOTH	AB1_HEPATITIS_OTHER_VIRAL	PGS002073	27	5000	1479	479508	0.611668793397244	1.84350526265651	0.00185218499322748	0.311784075844231	1.36585973907573	3.40886414032258e-158	-0.1290582337415	0.878922781093234	0.448252979765437	0.825652256377394	FALSE
K11_BILIAOTH	AB1_INFECT_PARASIT	PGS002073	951	4076	92978	388009	-0.00215167242903998	0.997850640758709	0.954826303220389	0.302585715799895	1.35335367524245	3.00309300080594e-120	0.0438895825682144	1.04486697699054	0.130433234342468	0.537260703048	FALSE
K11_BILIAOTH	C3_RECTUM_EXALLC	PGS002073	17	5010	865	480122	0.484280985218126	1.62300762273875	0.0520285128722642	0.311326474839528	1.36523486326964	5.43771036507575e-158	-0.0328139443765332	0.967718592326497	0.877697369709791	0.97523900719433	FALSE
K11_BILIAOTH	AB1_WHOOPCOUGH	PGS002073	14	5013	3243	477744	-0.925317933762664	0.396405368387858	0.000589859102977956	0.311422527077296	1.36536600343139	3.27508040264825e-158	-0.1631519493566	0.849462103387579	0.512348539113242	0.85724909589352	FALSE
K11_BILIAOTH	ST19_OPEN_WOUND_HEAD	PGS002073	26	5001	1577	479410	0.572705623811524	1.77305779492555	0.00530590736626069	0.311165431659997	1.36501501920912	1.71668480377523e-157	0.00414341169254119	1.00415200749064	0.979564520961551	0.996227094917406	FALSE
K11_BILIAOTH	ILD_FOR_EXCL	PGS002073	33	4994	1855	479132	0.457878277336751	1.58071658231843	0.0125663385727308	0.311263082628638	1.36514832075637	2.08239314128603e-157	-0.026257891353901	0.974083849411067	0.859469033526664	0.971729278532619	FALSE
K11_BILIAOTH	F5_SOMATOFORM	PGS002073	24	5003	1775	479212	0.277780276755081	1.32019608757006	0.179216407744886	0.311840859010628	1.3659372991186	2.23450325943834e-158	-0.159189145621803	0.852835033699884	0.400948182203144	0.799195578886005	FALSE
K11_BILIAOTH	K11_OTHENTERCOL	PGS002073	215	4812	9794	471193	0.745662383159389	2.10783716851766	5.96490821434156e-25	0.313496092974654	1.36820011715883	4.24791131253547e-154	-0.0720065339317986	0.930524815805659	0.215962441184369	0.65436317282378	FALSE
K11_BILIAOTH	F5_OCD	PGS002073	12	5015	592	480395	0.769722740060557	2.15916752013044	0.0150982891837689	0.310839119633492	1.36456967105718	1.54610154979181e-157	0.133199965694426	1.1424784319837	0.555848781977768	0.876602795641905	FALSE
K11_BILIAOTH	M13_ADHCAPSULITIS	PGS002073	22	5005	903	480084	0.767745450012438	2.15490243772276	0.000365397544323376	0.311910720156474	1.36603272839683	1.67305862241132e-158	-0.201529452169039	0.817479500661103	0.313863837436709	0.741480022469487	FALSE
K11_BILIAOTH	E4_THYROID_CTRL_EXCLUSION	PGS002073	741	4286	41521	439466	0.551898771549996	1.73654719584266	9.36341862084789e-40	0.310786195891983	1.36449745483563	5.07002559844893e-135	0.00219899393167642	1.00220141349204	0.946653270990101	0.990062954586455	FALSE
K11_BILIAOTH	CD2_BENIGN_STOMACH_EXALLC	PGS002073	27	5000	891	480096	0.751554522099312	2.12029349915521	0.000377307292768953	0.310372530895806	1.36393312673063	1.67199183448173e-156	0.129901487360373	1.13871619986033	0.371434782742184	0.781006578380334	FALSE
K11_BILIAOTH	ST19_POISO_DRUGS_MEDICAM_BIOLO_SUBST	PGS002073	50	4977	2556	478431	0.996641875429764	2.70916880935272	3.17348162409347e-12	0.313254973100294	1.36787025668803	3.51127598939616e-159	-0.262318919964444	0.769265650408558	0.0478692044737541	0.341738146447925	FALSE
K11_BILIAOTH	G6_SLEEPAPNO	PGS002073	35	4992	2247	478740	0.33780253318059	1.40186365451488	0.0640259827607031	0.310555144400039	1.36418222208184	1.77599996943461e-156	0.0816249539402892	1.0850487902354	0.535840064411257	0.867737720554266	FALSE
K11_BILIAOTH	G6_XTRAPYR	PGS002073	51	4976	3016	477971	0.414843412698169	1.51413362802869	0.0037409646389152	0.312263417618469	1.36651460964729	4.96970492876084e-158	-0.112427057173874	0.893662531001752	0.367376179561264	0.778392984875801	FALSE
K11_BILIAOTH	PULM_MEDICATIO_COMORB	PGS002073	321	4706	18058	462929	0.306561759512296	1.35874538033804	4.60551433909681e-07	0.311728309132416	1.3657835716931	5.30264446990799e-149	-0.00985533275688364	0.990193071889848	0.836858499840246	0.966214873254222	FALSE
K11_BILIAOTH	H7_CHOROIDRETINA	PGS002073	135	4892	9206	471781	0.185195029939387	1.20345312663185	0.0412964826959437	0.311825472880241	1.36591628279089	5.67464137647705e-155	-0.0244702798187991	0.975826690233497	0.740095719629017	0.940869131797822	FALSE
K11_BILIAOTH	E4_THYTOXNAS	PGS002073	21	5006	736	480251	1.02526969595774	2.78784723031547	2.85169949705533e-06	0.312116726157603	1.36631416832478	8.49735442550914e-159	-0.286832580035228	0.750637390003071	0.186787479518574	0.619678404715829	FALSE
K11_BILIAOTH	I9_NONISCHCARDMYOP	PGS002073	24	5003	980	480007	0.837214644261642	2.30992404782021	7.14488939677488e-05	0.311461502315564	1.36541921993375	6.95886433151398e-158	-0.0705697762535862	0.931862715368121	0.679215449113323	0.921737284976202	FALSE
K11_BILIAOTH	K11_APPENDACUT	PGS002073	29	4998	2553	478434	0.0763189299711155	1.07930674253978	0.712140993731273	0.310317697927048	1.3638583402785	1.87716418520577e-156	0.149812430775984	1.16161633881761	0.319509378970087	0.745284067526041	FALSE
K11_BILIAOTH	CD2_LEIOMYOMA_ENDOMETRIOSIS	PGS002073	14	2733	1214	259458	0.133907340460963	1.14328687830135	0.657995691317869	0.323085042928525	1.38138282275115	4.55467695089672e-95	0.269689778170686	1.30955813419239	0.154213586089799	0.57463800885579	FALSE
K11_BILIAOTH	H7_VISUALDISTBLIND	PGS002073	80	4947	5635	475352	0.220205427825416	1.24633273571483	0.0656566312012318	0.31067466022859	1.3643452731938	3.10624052573911e-155	0.0266117068502765	1.02696896032233	0.770684774458818	0.949324880250172	FALSE
K11_BILIAOTH	APPENDACUT_NOCOMPLIC	PGS002073	19	5008	1866	479121	0.00792617758067168	1.00795767288365	0.974954094186657	0.310657767572949	1.36432222597359	3.61474118836948e-157	0.145165309497218	1.1562306903847	0.444298686371664	0.823464369042631	FALSE
K11_BILIAOTH	K11_COELIAC	PGS002073	17	5010	965	480022	0.338250615722799	1.40249194589771	0.213086354661059	0.310396507811058	1.36396583003168	8.23069967664971e-157	0.171585805893972	1.18718600591854	0.302334316870005	0.732474688255321	FALSE
K11_BILIAOTH	C3_MALE_GENITAL	PGS002073	44	2236	3590	216725	-0.111699370931093	0.894313073597993	0.477633203472929	0.295776885008448	1.34417021884594	1.68892495011477e-63	-0.0561812566126829	0.94536776620088	0.664084317548667	0.916970138733135	FALSE
K11_BILIAOTH	C3_CANCER_WIDE_EXALLC	PGS002073	546	4481	32013	448974	0.370857553500597	1.44897665703284	8.69901372080578e-15	0.311706810469889	1.36575420948863	7.77686968369151e-142	-0.0076872778765259	0.992342193677023	0.83692765315355	0.966214873254222	FALSE
K11_BILIAOTH	THYROIDITIS_ILD	PGS002073	12	5015	884	480103	0.175180248003719	1.19146095571741	0.573824986568974	0.311023069546502	1.36482070661774	9.16442783193191e-158	0.0553861775461175	1.05694870573017	0.813985095100874	0.960840710453268	FALSE
K11_BILIAOTH	K11_APPENDOTH	PGS002073	72	4955	6913	474074	-0.0412271533700547	0.959611126287325	0.747125570000689	0.309669381367473	1.36297441489428	2.58334699827043e-154	0.0993645798762832	1.10446889329811	0.283099640726318	0.718934881406178	FALSE
K11_BILIAOTH	E4_NUTRIDEF	PGS002073	242	4785	13018	467969	0.5393936976269	1.71496675849259	8.14040747152139e-15	0.310017112405999	1.36344844581591	2.03703523232574e-149	0.0200972476820648	1.02030055706655	0.70616781584153	0.929995764005997	FALSE
K11_BILIAOTH	R18_UNKNO_UNSPE_CAUSES_MORBIDI	PGS002073	279	4748	15809	465178	0.501499090294835	1.65119470624433	1.68902285506552e-14	0.308808414899585	1.36180144464295	5.29806820831265e-147	0.0379782722792741	1.03870866386155	0.446203124545233	0.82468444632562	FALSE
K11_BILIAOTH	M13_DORSALGIA	PGS002073	187	4840	8351	472636	0.751528678993494	2.12023870489397	3.31255155431058e-21	0.308961664272987	1.36201015585306	5.74977583026076e-150	0.0508487435789876	1.0521637347258	0.394832618590465	0.795129135980618	FALSE
K11_BILIAOTH	M13_ANKYLOSPON	PGS002073	29	4998	1460	479527	0.556629938887806	1.74478255729109	0.00531291485782334	0.310596311757994	1.36423838301568	1.06623940777375e-156	0.0919853774959172	1.09634879059894	0.513202309114825	0.85776195373977	FALSE
K11_BILIAOTH	AUD_SWEDISH	PGS002073	87	4940	4621	476366	0.816801555775004	2.26324937172549	1.03717685382691e-12	0.310675089216716	1.36434585848185	5.17075671050719e-155	0.0214165929899981	1.02164757421418	0.807456351268269	0.959025168834814	FALSE
K11_BILIAOTH	I9_VTE	PGS002073	233	4794	13762	467225	0.35319622820996	1.4236104685609	6.78504326805201e-07	0.309594266631738	1.3628720392763	2.56453726380564e-149	0.031579007221898	1.03208291437836	0.562322970489579	0.879208431119926	FALSE
K11_BILIAOTH	F5_SUBSTANCE	PGS002073	94	4933	4581	476406	0.887617602856334	2.42933511055356	1.32742725827321e-15	0.31019648928614	1.36369303888087	3.78796756790297e-154	0.0308727418963391	1.03135424734925	0.703525140413654	0.929071447986931	FALSE
K11_BILIAOTH	HYPOTHYROIDISM	PGS002073	116	4911	5958	475029	0.506563791206337	1.65957872693505	1.86785390010286e-07	0.31276732785368	1.36720338387127	9.96949493780354e-157	-0.0781456687648196	0.924829697931136	0.348507668499487	0.765419255367427	FALSE
K11_BILIAOTH	R18_SYMPTOMS_SIGNS_INVOLVI_CIRCULATO_RESPI_SYSTEMS	PGS002073	607	4420	30448	450539	0.603406339387122	1.82833613859858	2.78739436658774e-39	0.304925516707265	1.35652396087202	5.16814367990788e-133	0.0474081573757533	1.04854989512483	0.17528402088648	0.604353605448018	FALSE
K11_BILIAOTH	AB1_VIRAL_WARTS	PGS002073	100	4927	10984	470003	-0.114744995708437	0.891593475082862	0.274802614250448	0.311450100417185	1.36540365165132	1.71866617715653e-155	-0.0147948081480164	0.985314097286206	0.859373379963049	0.971729278532619	FALSE
K11_BILIAOTH	SMOKING	PGS002073	223	4804	9648	471339	0.867683607314948	2.38138822943571	7.80161518150343e-32	0.307331825563258	1.35979210699995	7.58636865595298e-147	0.0566175568281082	1.05825101212053	0.287857568611417	0.723108377099827	FALSE
K11_BILIAOTH	ST19_INJURI_ELBOW_FOREA	PGS002073	58	4969	4031	476956	0.275675180318752	1.31741987061828	0.039393222166599	0.312275930046488	1.36653170816995	6.65444057634266e-158	-0.0961898870590068	0.908291526885731	0.419384951217322	0.809840462059825	FALSE
K11_BILIAOTH	G6_XTRAPYROTH	PGS002073	34	4993	1688	479299	0.517097635799785	1.67715287047896	0.00354886669081748	0.311493643564908	1.36546310691865	1.14877844471101e-157	-0.0447810502818234	0.956206820128769	0.763771774094495	0.947553136957381	FALSE
K11_BILIAOTH	I9_DOAAC	PGS002073	156	4871	8175	472812	0.55591925847762	1.74354301501897	7.86273141201959e-11	0.311186577580044	1.36504388401277	1.56360803603257e-153	-0.00728547040661015	0.992741004300333	0.914562971200718	0.983490528742038	FALSE
K11_BILIAOTH	C3_BREAST_EXALLC	PGS002073	138	2609	8171	252501	0.41321658279862	1.51167239271912	4.85606485782861e-06	0.328003062599288	1.38819322376248	4.61189041959403e-94	-0.0741542443075252	0.928528462565541	0.316468718289478	0.743387767556605	FALSE
K11_BILIAOTH	R18_SPEECH_DISTU_NOT_ELSEW_CLASSIFIED	PGS002073	11	5016	576	480411	0.59859332975632	1.81955748198109	0.0535860885513045	0.311388442109641	1.36531946576845	3.58606868352494e-158	-0.118832119336768	0.887956859036015	0.626529816609661	0.904490312136339	FALSE
K11_BILIAOTH	T1D	PGS002073	43	4984	1715	479272	0.937010548121799	2.55233990472958	1.52737991061694e-08	0.310409074097505	1.3639829701247	4.81851917399895e-156	0.0617295038120609	1.06367458589026	0.607980411572284	0.898360635458754	FALSE
K11_BILIAOTH	G6_SLEEPDISOTH	PGS002073	125	4902	8754	472233	0.281661249397646	1.32532968770608	0.00292361453181985	0.311527350496256	1.36550913326555	7.79972762871287e-155	-0.0171359471808981	0.983010038107206	0.819952287776196	0.962441660143173	FALSE
K11_BILIAOTH	G6_CERCYST	PGS002073	11	5016	529	480458	0.772616242820917	2.1654241246961	0.0157080329581365	0.31108622657379	1.36490690735842	7.70480682062916e-158	0.0111622715737843	1.01122480217172	0.961583617771109	0.993105706472454	FALSE
K11_BILIAOTH	G6_SLEEPAPNO_INCLAVO	PGS002073	35	4992	2247	478740	0.33780253318059	1.40186365451488	0.0640259827607031	0.310555144400039	1.36418222208184	1.77599996943461e-156	0.0816249539402892	1.0850487902354	0.535840064411257	0.867737720554266	FALSE
K11_BILIAOTH	CARDIAC_ARRHYTM	PGS002073	179	4848	10278	470709	0.321962859785837	1.37983352769284	6.26011167900701e-05	0.310629956404853	1.36428428310645	3.49581177753635e-152	0.0149297116900986	1.01504171654155	0.811578414725	0.960110018426101	FALSE
K11_BILIAOTH	I9_NONRHEVALV	PGS002073	42	4985	2998	477989	0.13953145211462	1.14973496674535	0.397994987068185	0.310697672385583	1.36437667008268	1.73880469046984e-156	0.057717058820204	1.05941520111327	0.648403630213021	0.912300371699948	FALSE
K11_BILIAOTH	COX_ARTHROSIS	PGS002073	129	4898	6213	474774	0.431762160774975	1.53996880661405	2.72542941249863e-06	0.312994091528055	1.36751345108887	1.50579917803497e-156	-0.0781678045957946	0.924809226283841	0.316498758795667	0.743394266923688	FALSE
K11_BILIAOTH	H8_INNER	PGS002073	85	4942	6472	474515	0.099371120407132	1.1044761171346	0.381760024154913	0.311747904450992	1.36581033491951	2.78424022532642e-156	-0.0349982541149721	0.965607102095077	0.700449599915417	0.928307756161295	FALSE
K11_BILIAOTH	ACUTE_RESPIRATORY_INFECTIONS	PGS002073	880	4147	78985	402002	0.0972929196290235	1.10218317742837	0.0117455298560551	0.318816912426458	1.37549946499108	4.13134600501616e-138	-0.0445330621167841	0.956443977508387	0.149201804905815	0.56662374712452	FALSE
K11_BILIAOTH	I9_STR_EXH	PGS002073	128	4899	6570	474417	0.471746825399494	1.60279154624546	6.75717446027292e-07	0.310274227115017	1.36379905353759	3.38912343114868e-153	0.0287380329317298	1.02915495445206	0.686480046997443	0.923658021738506	FALSE
K11_BILIAOTH	M13_MUSCULOSKELETAL	PGS002073	1949	3078	133584	347403	0.391205424536312	1.47876225626477	8.65236846692468e-38	0.316114449991498	1.37178724768084	5.4163157932899e-101	-0.0145063557789322	0.985598354467218	0.542788222027029	0.870610961887416	FALSE
K11_BILIAOTH	I9_INTRACRA	PGS002073	12	5015	1149	479838	-0.0516455570774218	0.949665409379978	0.865087155283593	0.311138725711907	1.36497856567564	6.45660534709952e-158	0.0118986729887729	1.01196974380128	0.961104339375517	0.993105484139611	FALSE
K11_BILIAOTH	R18_SYMPTOMS_SIGNS_INVOLVI_COGNITION_PERCEP_EMOTIONAL_STATE_BEHVI	PGS002073	68	4959	3380	477607	0.558351240258684	1.74778844017183	2.85838925958437e-05	0.309360364469239	1.36255329783771	4.21216645024701e-154	0.129451474864534	1.13820387862531	0.174057189491751	0.602815589048126	FALSE
K11_BILIAOTH	CD2_BENIGN_RECTUM_ANAL	PGS002073	25	5002	1159	479828	0.272317689224075	1.31300406230147	0.264147482879747	0.308983577439406	1.36204000213528	7.14562086409904e-155	0.313370155940157	1.36802782094294	0.017089525759676	0.193137911935921	FALSE
K11_BILIAOTH	H7_OCUMUSCLE	PGS002073	45	4982	3329	477658	0.2347162709692	1.26454992830302	0.132139359265763	0.311332952777529	1.36524370720509	3.7410102845101e-157	-0.0186392295866589	0.981533406587406	0.883896654250408	0.976354465654887	FALSE
K11_BILIAOTH	AB1_BACTINF_NOS	PGS002073	17	5010	741	480246	0.853190920196024	2.34712440210563	0.000569631964436261	0.31155133599172	1.36554188607147	2.98618284379177e-158	-0.140421828409759	0.86899159273244	0.531269920600219	0.86599284813244	FALSE
K11_BILIAOTH	COPD_MODE	PGS002073	192	4835	8493	472494	0.666794577260072	1.9479831928059	1.88140541679051e-17	0.308637072362151	1.36156813011687	1.85203114188175e-149	0.0699819661095253	1.07248883993354	0.23062424801441	0.671271348175349	FALSE
K11_BILIAOTH	AB1_VIRAL_NOS	PGS002073	59	4968	5648	475339	0.00453678482098948	1.00454709160991	0.974366782060354	0.309926060238055	1.3633243065307	6.29320114126638e-155	0.0953392181698576	1.10003194266587	0.337701167000051	0.758391925599099	FALSE
K11_BILIAOTH	ST19_OPEN_WOUND_WRIST_HAND	PGS002073	33	4994	2154	478833	0.448292797167742	1.56563704264069	0.0125886052349901	0.311371930394571	1.36529692218857	1.43960458208912e-157	-0.012411790011851	0.987664918562245	0.934418524064003	0.98740110645376	FALSE
K11_BILIAOTH	O15_ABORT_SPONTAN	PGS002073	53	2694	5378	255294	0.172108314000717	1.18780648231871	0.234540907239597	0.324709921064073	1.38362922606822	8.13476330522152e-95	-0.00766035774551516	0.992368908018459	0.946320428337918	0.989965165417927	FALSE
K11_BILIAOTH	K11_CONSTIPATION	PGS002073	88	4939	4203	476784	0.700335258505525	2.01442794837748	1.83325620397351e-10	0.31277107430224	1.36720850603801	1.51638523105652e-157	-0.0930545552762886	0.911143791238938	0.331822740926135	0.754789914365653	FALSE
K11_BILIAOTH	N14_GLOMERULAR	PGS002073	32	4995	1588	479399	0.603374237372778	1.82827744626771	0.00166771389802975	0.310644450485201	1.36430405729577	9.5214190535215e-157	0.0943681472558778	1.09896425212741	0.53110356415514	0.86586784888943	FALSE
K11_BILIAOTH	M13_DEFORMACQ	PGS002073	32	4995	1762	479225	0.512692332828912	1.66978075408152	0.00760528123306106	0.310543117178881	1.36416581485922	1.67956593577685e-156	0.0688685965984282	1.07129542803566	0.605662726784027	0.897479835257265	FALSE
K11_BILIAOTH	M13_OTHERJOINT	PGS002073	374	4653	24865	456122	0.33115868848151	1.39258076130151	4.6908978006781e-09	0.310308521364319	1.36384582480431	1.27768875180303e-145	0.00823097334984661	1.00826494094248	0.850952626048216	0.970022333210692	FALSE
K11_BILIAOTH	M13_HALLUXVALGUS	PGS002073	59	4968	3920	477067	0.232849616532323	1.26219165229665	0.0781833234615183	0.313231176771586	1.36783770678506	5.52145638590302e-159	-0.20495320882038	0.814685435612138	0.0991912511282268	0.477684073457656	FALSE
K11_BILIAOTH	L12_ATOPIC	PGS002073	116	4911	9501	471486	0.153035135084408	1.16536592345353	0.121968587681175	0.310529275670481	1.36414693287731	4.67595685344484e-154	0.0294147429801982	1.02985162964813	0.703875125487154	0.929206856554462	FALSE
K11_BILIAOTH	N14_OTHNONINFUTER	PGS002073	50	2697	3841	256831	0.184219011162745	1.20227910680934	0.221432848255999	0.323854292808758	1.38244586014037	1.94050407956749e-94	0.0435706630499264	1.04453380164845	0.712777457709747	0.931844847249567	FALSE
K11_BILIAOTH	R18_SYMPTOMS_SIGNS_ABNORMAL_CLINI_LABOR_FINDI_NOT_ELSEW_CLASSIFIED	PGS002073	1649	3378	98533	382454	0.539868483775024	1.71578119428013	1.68931438567561e-64	0.285604374477667	1.33056594526167	3.32100026730321e-87	0.0681415562775048	1.07051683613201	0.00504374338449071	0.0880719916687684	FALSE
K11_BILIAOTH	CD2_BENIGN_MELANOCYTIC	PGS002073	35	4992	3395	477592	0.0110659937289003	1.01112744831366	0.951538578087823	0.310523922038749	1.36413962975655	2.06093170442046e-156	0.0845714426451051	1.08825058895544	0.515923022776843	0.859057749008836	FALSE
K11_BILIAOTH	J10_PNEUMOBACT	PGS002073	13	5014	774	480213	0.276636878031831	1.31868743970647	0.41324937064961	0.31012649847523	1.36359759623934	1.22907657038259e-156	0.316783858614578	1.37270584131641	0.101808959440996	0.482692680523776	FALSE
K11_BILIAOTH	M13_SHOULDERNAS	PGS002073	22	5005	939	480048	0.756702271743358	2.13123638070315	0.00100568023931023	0.310770962900113	1.3644766696153	4.15722438848723e-157	0.0605886123359994	1.06246174061589	0.706579179255085	0.930080204814681	FALSE
K11_BILIAOTH	H7_CONJUNCTIVITIS	PGS002073	196	4831	16482	464505	0.102657824362064	1.10811217520696	0.173748326078221	0.312587141062297	1.36695705407372	6.16097336541486e-154	-0.0372042747039571	0.963479300796639	0.5461952529028	0.872226556893255	FALSE
K11_BILIAOTH	K11_OTHANRECT	PGS002073	245	4782	14612	466375	0.392188921272405	1.48021732952988	1.56795573091956e-08	0.309235708525058	1.36238345805586	1.46040670008379e-148	0.0390192142830534	1.03979046228648	0.463046574513936	0.833923016517294	FALSE
K11_BILIAOTH	CD2_BENIGN_OTHERDIGESTIVE	PGS002073	32	4995	1105	479882	0.722400938084156	2.05937170371639	0.000214606788840504	0.310246616024579	1.36376139807844	3.24313750350817e-156	0.129961065672979	1.13878404467108	0.344349605654918	0.762762043675665	FALSE
K11_BILIAOTH	D3_SARCOIDOSIS	PGS002073	19	5008	1360	479627	0.133113532190129	1.14237968783671	0.608509097112674	0.310438429547357	1.36402301104608	7.42421618057346e-157	0.174517354667626	1.19067140591221	0.317784644920065	0.744077791045306	FALSE
K11_BILIAOTH	AB1_OTHER_VIRAL	PGS002073	122	4905	20539	460448	-0.517528630928063	0.595991644727846	1.51983482051928e-07	0.308643967316509	1.36157751809934	1.59783708866076e-151	0.0944426435840962	1.09904612397857	0.183389765366829	0.615798723770777	FALSE
K11_BILIAOTH	R18_HEADACHE1	PGS002073	98	4929	4517	476470	0.750103255307391	2.11721861938589	1.53036220558864e-11	0.308741908263148	1.36171087882102	1.53465328294957e-152	0.140827361818688	1.15122588528511	0.0877433852432865	0.452315415623069	FALSE
K11_BILIAOTH	Z21_PERSONS_ENCOUNTERI_HEALTH_SERVI_EXAM_INVES	PGS002073	478	4549	24987	456000	0.543905048602707	1.72272105347364	3.51590098659013e-26	0.304362279641526	1.35576013142541	3.43848183208516e-136	0.0656420778664601	1.06784444359645	0.087737062521858	0.45230315217813	FALSE
K11_BILIAOTH	K11_OTHPERITON	PGS002073	41	4986	1366	479621	0.954670444502911	2.59781431784498	6.51976800005202e-08	0.309485553911292	1.36272388580252	5.74527721214156e-155	0.127320704873538	1.13578120994857	0.262952913618085	0.700963293053273	FALSE
K11_BILIAOTH	C3_KIDNEY_NOTRENALPELVIS	PGS002073	14	5013	488	480499	0.830720138048639	2.29497084114566	0.00652369697032349	0.310523263042995	1.36413873079462	4.33577468612106e-157	0.189847704613481	1.20906544854526	0.345481019703152	0.763416348594773	FALSE
K11_BILIAOTH	J10_COPD	PGS002073	199	4828	8753	472234	0.674580885946898	1.96320999462243	2.1457269706457e-18	0.308627482295754	1.3615550726507	3.01000080363775e-149	0.0679460879296652	1.07030760442447	0.238191331348166	0.678941287467586	FALSE
K11_BILIAOTH	F5_BEHAVE	PGS002073	30	4997	2580	478407	0.205406994981907	1.22802476318522	0.285630973793522	0.310868226364686	1.36460938979783	4.71527980678275e-157	0.0599794577178332	1.06181473422344	0.687522798491336	0.923981407266903	FALSE
K11_BILIAOTH	IBD_INFECTIONS	PGS002073	36	4991	2407	478580	0.155736205368258	1.16851791367639	0.400868176072436	0.309966860125612	1.36337993114384	1.28503655076377e-155	0.123672801032147	1.13164553716432	0.291270958224367	0.725082669289493	FALSE
K11_BILIAOTH	FG_DISVEINLYMPH	PGS002073	377	4650	25167	455820	0.270033681686082	1.31000857328771	1.53423001991003e-06	0.311177353715175	1.36503129309051	8.74428111007976e-147	0.00064183457874684	1.00064204059863	0.988491064974655	0.997762996023559	FALSE
K11_BILIAOTH	R18_ABNORMAL_WEIGHT_LOSS	PGS002073	57	4970	2082	478905	0.926777225250707	2.52635417336761	3.04752892359009e-11	0.311338185297011	1.36525085088807	1.17330541401419e-156	-0.0446340333148882	0.956347409089455	0.678773908386557	0.921612826621324	FALSE
K11_BILIAOTH	GOUT_IDIOP_NOS	PGS002073	27	5000	1002	479985	0.770111188004145	2.16000640723494	0.00027661823136807	0.310240861669981	1.36375355053434	2.49340454171388e-156	0.136810280984186	1.14661059405052	0.315575023642299	0.742495364646633	FALSE
K11_BILIAOTH	I9_ARTOTH	PGS002073	35	4992	2129	478858	0.387449877629278	1.47321911053402	0.0322491371258625	0.310765165814225	1.36446875964978	9.55794867938803e-157	0.05637107649284	1.05799020619935	0.681301740852244	0.922420940809478	FALSE
K11_BILIAOTH	AUTOIMMUNE	PGS002073	671	4356	34965	446022	0.633365829386535	1.88394094361539	2.26160530322069e-48	0.313310540600376	1.36794626793049	7.99192316425578e-140	-0.0155911174675964	0.984529794802957	0.651854534420426	0.913590822230554	FALSE
K11_BILIAOTH	N14_ABNORMALBLEED	PGS002073	43	2704	3916	256756	0.158200762508399	1.17140134457452	0.341468861827492	0.323135767867883	1.38145289508825	4.84054216678251e-94	0.0792331903284438	1.08245671107782	0.502008614229245	0.852535195683846	FALSE
K11_BILIAOTH	H7_BLINDANDVISIMPAIRMENT	PGS002073	11	5016	836	480151	0.121673269326642	1.12938503675763	0.709070775672939	0.310983095009896	1.3647661496329	9.12194341855412e-158	0.0883707942975667	1.09239310007399	0.722913093435349	0.935424242211291	FALSE
K11_BILIAOTH	I9_HYPTENSHR	PGS002073	32	4995	766	480221	1.35516393689339	3.87739655287825	6.03873961578144e-12	0.310270612866517	1.36379412443781	2.82459610647574e-156	0.186952507330664	1.20557002795159	0.214822759319403	0.653066654848743	FALSE
K11_BILIAOTH	K11_PULPITIS_4	PGS002073	53	4974	4408	476579	0.150652817672408	1.16259295627821	0.296710374634823	0.311379908104852	1.36530781417531	6.97113019773453e-157	-0.0228226689819826	0.977435798090943	0.841831167497558	0.967241406637185	FALSE
K11_BILIAOTH	AB1_GASTROENTERITIS_NOS	PGS002073	48	4979	3808	477179	0.147776437391035	1.15925370160894	0.348754749197759	0.309837141871647	1.36320308734986	3.19762262541711e-155	0.126522685577144	1.13487519618286	0.243822983904824	0.683956717086375	FALSE
K11_BILIAOTH	GOUT_NOS	PGS002073	26	5001	977	480010	0.761415614829771	2.14130533955177	0.00039968969813907	0.310349401983526	1.3639015808058	1.74197215186562e-156	0.122310098060926	1.13010449066125	0.381819614786442	0.787771797685461	FALSE
K11_BILIAOTH	C3_BLADDER	PGS002073	22	5005	1085	479902	0.443456964476857	1.55808416080313	0.0430537707169443	0.311655695198587	1.36568440037585	3.97440337197708e-158	-0.123621638825405	0.883714140756019	0.490466722479887	0.847138072916492	FALSE
K11_BILIAOTH	Z21_DEPENDENCE_ENABL_MACHINES_DEVICES_NOT_ELSEW_CLASSIFIED	PGS002073	20	5007	563	480424	1.15198143446053	3.16445686571379	1.56345403930797e-05	0.310062717812659	1.36351062785465	2.14871230568548e-156	0.350392610942835	1.41962479942569	0.0634916632211066	0.39081858477363	FALSE
K11_BILIAOTH	MENINGITIS	PGS002073	29	4998	2277	478710	0.107023458441318	1.11296036248845	0.609663871914059	0.309879716739054	1.36326112677606	6.74625120079135e-156	0.212687236098221	1.23699770250703	0.132822068991137	0.541332531928057	FALSE
K11_BILIAOTH	C_PSOR_ARTHR_COMORB	PGS002073	744	4283	36709	444278	0.519089938653701	1.68049759767769	1.81963953923238e-33	0.302863368170537	1.35372948926911	7.83824044698281e-127	0.0535177820715402	1.05497575125508	0.093303240818365	0.465366973338892	FALSE
K11_BILIAOTH	VWXY20_SURGI_OTHER_MEDICAL_PROCED_CAUSE_ABNORMAL_REACTION_PATIENT_COMPLICATION_WO_MENTION_MISAD_TIME_PROCED	PGS002073	231	4796	9771	471216	0.777799575376381	2.17667737753891	7.76274959488585e-28	0.310589009044772	1.36422842041038	1.34807908066998e-150	0.00408684144835193	1.00409520397309	0.942342188341841	0.989110878547835	FALSE
K11_BILIAOTH	C3_CANCER_WIDE	PGS002073	546	4481	32013	448974	0.370857553500597	1.44897665703284	8.69901372080578e-15	0.311706810469889	1.36575420948863	7.77686968369151e-142	-0.0076872778765259	0.992342193677023	0.83692765315355	0.966214873254222	FALSE
K11_BILIAOTH	M13_GANGLION	PGS002073	19	5008	1933	479054	-0.127180506985906	0.88057470836404	0.60721175073088	0.310672364798373	1.36434214143803	3.95438568897591e-157	0.120027290509037	1.12752762196226	0.49264944587005	0.848072704942341	FALSE
K11_BILIAOTH	Z21_ATTN_ARTIF_OPENI	PGS002073	24	5003	1007	479980	0.5163031486449	1.67582092324413	0.0404011724765844	0.309060447806345	1.36214470667432	5.24435357601858e-155	0.319326259504777	1.37620025008107	0.0219126872310759	0.224065823213056	FALSE
K11_BILIAOTH	ST19_SEQUEL_INJURI_POISO_OTHER_CONSE_EXTER_CAUSES	PGS002073	24	5003	1708	479279	0.335710339188717	1.39893374983272	0.135936910000344	0.310563937301823	1.36419421725487	6.88788058685008e-157	0.130506787074891	1.13940567309895	0.433644971552824	0.81808835178443	FALSE
K11_BILIAOTH	J10_LOWCHRON	PGS002073	899	4128	66357	414630	0.324069793933451	1.38274381088127	4.73062742791613e-17	0.309197228030694	1.36233103387554	1.93319049078117e-128	0.0101271961015306	1.01017864969884	0.737271298474025	0.939952917552901	FALSE
K11_BILIAOTH	H7_LIDLACRIMALORBIT	PGS002073	253	4774	18057	462930	0.179296406151488	1.19637530461812	0.00777313075693835	0.312459491498658	1.36678257373865	4.92305930705546e-152	-0.0277269404319702	0.972653923003324	0.609805790386026	0.898876024502196	FALSE
K11_BILIAOTH	M13_RHEUMA	PGS002073	59	4968	2247	478740	0.864483634937844	2.37378003238477	5.94521828133654e-11	0.31300443018028	1.36752758940794	1.17930992986556e-158	-0.159384777327659	0.852668208446114	0.185695991811877	0.618525753648116	FALSE
K11_BILIAOTH	I9_K_CARDIAC	PGS002073	2182	2845	140559	340428	0.409609632432208	1.50622968711363	1.94965838985553e-40	0.312389233423428	1.36668654959904	2.23150088317406e-91	-0.00505538056110446	0.994957376369105	0.829322453157378	0.964730467443063	FALSE
K11_BILIAOTH	K11_OTHGASTR	PGS002073	284	4743	13396	467591	0.622955277285154	1.86442981529197	1.74243053245562e-22	0.313368288802353	1.36802526664886	9.60121588283443e-152	-0.0596379857140397	0.942105527518031	0.24094690060563	0.681476029751663	FALSE
K11_BILIAOTH	ALCOLIVER	PGS002073	15	5012	654	480333	1.06574730099143	2.90300759410969	8.33657187425764e-05	0.311236912147661	1.36511259463569	6.29670484602769e-158	-0.0473032403754891	0.953798123631665	0.833961246558948	0.965699992190119	FALSE
K11_BILIAOTH	F5_PHOBANX	PGS002073	20	5007	1457	479530	0.221784155038431	1.248301909106	0.362529019373563	0.310768747121611	1.36447364624058	2.99668249630492e-157	0.107528671293256	1.11352278642722	0.563192516128903	0.879550106760227	FALSE
K11_BILIAOTH	ST19_FRACT_LOWER_LEG_INCLU_ANKLE	PGS002073	38	4989	3603	477384	0.00638194077683125	1.00640234875193	0.969309118324297	0.312178782534698	1.36639895946292	2.53147599090813e-158	-0.144035687198716	0.865856847502455	0.322622886566205	0.747489151982914	FALSE
K11_BILIAOTH	M13_INTERVERTEB	PGS002073	69	4958	3771	477216	0.596635942580216	1.81599938692053	1.8349825042152e-06	0.312037135384598	1.36620542665143	5.06560906922465e-157	-0.0732709096131021	0.929349026334151	0.458282248475698	0.831242438654783	FALSE
K11_BILIAOTH	L12_HYPERTROPHICNAS	PGS002073	13	5014	740	480247	0.519771598387172	1.68164351574095	0.0665549584910482	0.312067574263089	1.36624701304532	4.87825440975406e-159	-0.560014365483069	0.571200858213618	0.0942075147230854	0.466954522918777	FALSE
K11_BILIAOTH	I9_PERICAOTH	PGS002073	14	5013	662	480325	0.501628061983761	1.65140767734766	0.10220105355783	0.310631256707985	1.36428605709073	3.19505587622961e-157	0.14415386158379	1.15506181449366	0.485762749466556	0.84527391116267	FALSE
K11_BILIAOTH	J10_RESPOTHER	PGS002073	84	4943	4858	476129	0.407941227937694	1.50371878191908	0.000642211574570012	0.309198078276853	1.36233219219276	2.77001600871314e-153	0.0986452555979743	1.10367470768127	0.236082060314088	0.676437887758316	FALSE
K11_BILIAOTH	Z21_PRESENCE_OTH_FUNCTIONAL_IMPLANTNTS	PGS002073	116	4911	4512	476475	0.661560224194722	1.93781340037119	9.65964276305562e-12	0.312643564718735	1.36703418496488	1.94415980216605e-156	-0.0716862310637257	0.930822913311169	0.374581555483579	0.783184304513775	FALSE
K11_BILIAOTH	E4_DM2_STRICT	PGS002073	180	4847	7707	473280	0.701875061621451	2.01753216013333	1.59750698178193e-18	0.311356091269149	1.36527529725064	5.41552409796287e-153	-0.0118028780402832	0.988266502692356	0.852849255139396	0.970555129277201	FALSE
K11_BILIAOTH	RHEUMA_OTHER_WIDE	PGS002073	57	4970	2156	478831	0.863368843097023	2.37113523624524	1.60044466225678e-10	0.312597583788908	1.36697132890705	3.07607600208174e-158	-0.122702317622108	0.884526931453887	0.306730085579312	0.735878374188042	FALSE
K11_BILIAOTH	Z21_PROBL_RELATED_LIFESTYLE	PGS002073	234	4793	10206	470781	0.855409196750654	2.35233675221725	1.78095457391579e-32	0.30758763772123	1.36014000284933	7.82792262532569e-147	0.0500989068466249	1.05137507942735	0.341278396648111	0.76073422780468	FALSE
K11_BILIAOTH	COPD_EARLY	PGS002073	178	4849	7928	473059	0.675965304135265	1.96592978047267	1.24486142642058e-16	0.308298995863401	1.36110789373256	1.91050722169697e-149	0.0787007863341016	1.08188056018726	0.186750888893797	0.619655547552706	FALSE
K11_BILIAOTH	ASTHMA_EOSINOPHIL_SUGG	PGS002073	23	5004	1740	479247	0.170089567409215	1.18541102075962	0.432985188372411	0.311282192065143	1.36517440822078	1.00683899994123e-157	-0.025455933353085	0.974865337065823	0.884163635275841	0.976369531532744	FALSE
K11_BILIAOTH	ILD_SYST_AUTO_DISEASES	PGS002073	403	4624	21802	459185	0.591419222847251	1.80655049462381	1.67574115591666e-27	0.310548614072553	1.36417331355426	4.1208427578987e-145	0.00816650099463069	1.00819993782253	0.848054815784214	0.969504996089153	FALSE
K11_BILIAOTH	K11_PULP_PERIAPICAL_INCLAVO	PGS002073	53	4974	4408	476579	0.150652817672408	1.16259295627821	0.296710374634823	0.311379908104852	1.36530781417531	6.97113019773453e-157	-0.0228226689819826	0.977435798090943	0.841831167497558	0.967241406637185	FALSE
K11_BILIAOTH	Z21_PERSONAL_HISTORY_MEDICAL_TREAT	PGS002073	184	4843	7484	473503	0.720093070642828	2.05462442696163	6.90855561943251e-20	0.311001010165298	1.36479059984957	1.49388372698436e-152	0.0122411666988981	1.01231639643315	0.846417899136365	0.968956413387237	FALSE
K11_BILIAOTH	JUVEN_ARTHR_COMORB	PGS002073	24	5003	1738	479249	0.255408379315795	1.29098872632884	0.21790660949477	0.312000382089713	1.36615521502323	1.52176612374253e-158	-0.202847742247529	0.816402535578174	0.28071103440977	0.717067668538827	FALSE
K11_BILIAOTH	K11_PULP_PERIAPICAL	PGS002073	53	4974	4408	476579	0.150652817672408	1.16259295627821	0.296710374634823	0.311379908104852	1.36530781417531	6.97113019773453e-157	-0.0228226689819826	0.977435798090943	0.841831167497558	0.967241406637185	FALSE
K11_BILIAOTH	J10_UPPERINFEC	PGS002073	673	4354	65059	415928	0.0305058231896301	1.03097589359943	0.477930975930486	0.31794160000138	1.37429599999945	3.6854361727986e-144	-0.0512101198414355	0.950079019104953	0.139655396829481	0.552589206540608	FALSE
K11_BILIAOTH	CD2_BENIGN_LIPO_SKIN_HEADFACENECK_EXALLC	PGS002073	18	5009	747	480240	0.824634395022719	2.28104665085143	0.00059018288068091	0.311536170669843	1.36552117734626	3.25148451818122e-158	-0.0960125139278346	0.9084526476867	0.662076011335554	0.916538178858028	FALSE
K11_BILIAOTH	E4_DIABETES	PGS002073	304	4723	13691	467296	0.691046630533942	1.9958033091706	6.58867850015876e-29	0.313106272907263	1.36766686923907	3.60696880798259e-151	-0.0392806242010136	0.961480856487403	0.434771462495573	0.81877960000635	FALSE
K11_BILIAOTH	C_STROKE	PGS002073	147	4880	7968	473019	0.405527411314392	1.50009345772067	6.17960473889497e-06	0.309335736145587	1.36251974084733	1.79646150431514e-151	0.0501644494244884	1.05144399151867	0.443384659327805	0.82298989786022	FALSE
K11_BILIAOTH	J10_VOCALLARYNX	PGS002073	104	4923	7065	473922	0.397288899253169	1.4877856881441	0.000103809150638861	0.312425625688156	1.36673628732278	1.39168552849243e-156	-0.0677909778770915	0.934455775095208	0.427597438681836	0.814582247521592	FALSE
K11_BILIAOTH	I9_OTHARR	PGS002073	16	5011	1076	479911	0.261621801810106	1.29903515676976	0.297917588614698	0.311741509840604	1.36580160112248	1.50482355341309e-158	-0.231953040884696	0.792983360229417	0.356705358324341	0.771374076279853	FALSE
K11_BILIAOTH	L12_PRURITUS	PGS002073	93	4934	6409	474578	0.245842051747799	1.27869758954129	0.0257278147239951	0.311280497350734	1.365172094642	2.39066735251327e-155	-0.0141297330618019	0.98596962310719	0.865784365712654	0.973424971169583	FALSE
K11_BILIAOTH	M13_LIMBPAIN	PGS002073	86	4941	3747	477240	0.772610169801353	2.16541097407296	6.48711802529549e-12	0.312001686987306	1.36615699771705	1.41209042855466e-156	-0.0556172565124868	0.945901104102916	0.544286909391834	0.871491275260103	FALSE
K11_BILIAOTH	M13_LOWBACKPAINORANDSCIATICA	PGS002073	128	4899	5761	475226	0.726550492452192	2.06793493307047	2.70312090337097e-14	0.309779444319483	1.36312443613763	9.97887707174627e-153	0.0470284324110149	1.04815181013907	0.514539249335036	0.858402302219122	FALSE
K11_BILIAOTH	I9_STR_SAH	PGS002073	134	4893	7250	473737	0.422466448016368	1.52572002781127	5.81606953400155e-06	0.309986842923824	1.3634071755621	1.13879209991251e-152	0.0360996570652278	1.0367591617182	0.602834493593048	0.896486057851531	FALSE
K11_BILIAOTH	J10_CHRONRHINITIS	PGS002073	56	4971	3856	477131	0.280099038512527	1.32326085963519	0.0418074322400357	0.311951089334102	1.36608787512779	1.4233098854298e-157	-0.0732850974142011	0.92933584100855	0.539250225162023	0.869011303134212	FALSE
K11_BILIAOTH	ST19_FRACT_FOREA	PGS002073	49	4978	3435	477552	0.245114166044066	1.27776718250253	0.0904274376327469	0.312385869188231	1.36668195175178	2.71566139137965e-158	-0.13226586355797	0.876108038913076	0.314998566614318	0.741970745694453	FALSE
K11_BILIAOTH	M13_OSTEOMYELITIS	PGS002073	26	5001	1363	479624	0.530024369827887	1.698973711811	0.0120723676066584	0.310706748698234	1.36438905364811	5.54028283610545e-157	0.105771455649097	1.11156780493186	0.510496887256873	0.856338555005357	FALSE
K11_BILIAOTH	COPD_COMORB	PGS002073	2111	2916	131055	349932	0.56853898632779	1.76568547541361	1.78558513760315e-79	0.3066945615805	1.35892583651692	4.38214665366675e-89	0.00615651062010011	1.00617550088286	0.793077910908542	0.955644578968679	FALSE
K11_BILIAOTH	K11_INTESTOTH	PGS002073	908	4119	59251	421736	0.358701302526457	1.43146916148534	1.77176612460579e-20	0.308838053380265	1.36184180696689	8.68982347473859e-128	0.00914649463474083	1.00918845163907	0.761082271824549	0.946926112758436	FALSE
K11_BILIAOTH	M13_ARTHROSIS_POLY	PGS002073	60	4967	3231	477756	0.328544918853304	1.38894562877183	0.0130157091913947	0.312789833024154	1.36723415336273	3.30185410906241e-158	-0.143708324068174	0.866140343511193	0.202384775462578	0.638281455472354	FALSE
K11_BILIAOTH	E4_METABO	PGS002073	19	5008	868	480119	0.726706711969031	2.06825801010138	0.00166415056649247	0.31182702318464	1.36591840037855	1.59911596082457e-158	-0.203580552428065	0.815804486643624	0.357672853613243	0.771973825770242	FALSE
K11_BILIAOTH	M13_OSTEOCHONDRO	PGS002073	157	4870	8837	472150	0.517686686369105	1.67814108935902	6.99202229279511e-10	0.312340692397374	1.36662021084172	6.84805163711126e-155	-0.0353889610785403	0.965229906367515	0.609265616732228	0.898580991381212	FALSE
K11_BILIAOTH	L12_INFECT_SKIN	PGS002073	300	4727	22199	458788	0.256564996661639	1.29248277013493	3.73031628040877e-05	0.312206048872333	1.36643621666623	5.30124038274951e-150	-0.0206510641469437	0.979560708794129	0.674014278043669	0.919823823908262	FALSE
K11_BILIAOTH	SPONDYLOPATH_COMORB	PGS002073	813	4214	40794	440193	0.570493279736579	1.76913951690615	9.03790621939794e-44	0.303009925869914	1.35392790328783	5.28813963274245e-125	0.0485656992939754	1.04976433833064	0.116018719153576	0.510121724807848	FALSE
K11_BILIAOTH	F5_ALLANXIOUS	PGS002073	55	4972	3385	477602	0.451670056375671	1.5709335435532	0.00192140392562737	0.310211639121385	1.36371369876223	1.63665498228546e-155	0.0937093689910634	1.09824051678103	0.390753824685403	0.793184632930855	FALSE
K11_BILIAOTH	M13_CERVICDISC	PGS002073	26	5001	1711	479276	0.35928740304963	1.43230839222256	0.0677646752597564	0.312495409089805	1.36683166615796	4.93967992975922e-159	-0.285210547629573	0.751855936168071	0.132615046437628	0.541009619735187	FALSE
K11_BILIAOTH	H8_EXTOTITIS	PGS002073	141	4886	12046	468941	0.113884861991792	1.12062309114529	0.194587795086465	0.312738173098034	1.36716352397175	6.90952201457821e-156	-0.0583147573227627	0.943352973445539	0.429252233175688	0.815500967609862	FALSE
K11_BILIAOTH	VWXY20_SUICI_OTHER_INTENTI_SELF_H	PGS002073	40	4987	2143	478844	0.985300646655237	2.67861708064116	5.83073453506299e-10	0.313330909032783	1.36797413113535	1.44314529138695e-159	-0.343154814914956	0.709528357484581	0.02655943843597	0.251075574954214	FALSE
K11_BILIAOTH	C3_RESPIRATORY_INTRATHORACIC_EXALLC	PGS002073	11	5016	584	480403	0.695108564271021	2.00392661696461	0.0220221014809834	0.311603050016837	1.36561250556486	1.67942938375387e-158	-0.271198723621434	0.76246496155041	0.365551562568854	0.777387449410348	FALSE
K11_BILIAOTH	K11_EMBIMPACT_TEETH	PGS002073	15	5012	1759	479228	-0.0296750412449259	0.970760939565155	0.91982026236449	0.310296851650565	1.3638299092068	8.46927865951854e-157	0.256441547604587	1.2923232242038	0.166970838328867	0.592871254830612	FALSE
K11_BILIAOTH	O15_PREG_ABORT	PGS002073	79	2668	9501	251171	0.0855260751628362	1.08928996438695	0.474171556048044	0.32535237334509	1.38451842742472	2.58370202580644e-94	-0.0292357320258867	0.971187497483942	0.755936233584625	0.945439637484771	FALSE
K11_BILIAOTH	Z21_PERSONS_W_POTEN_HEALTH_HAZARDS_RELATED_FAMILY_PERSONAL_HISTORY_CERTA_CONDI_INFLUENCI_HEALTH_STATUS	PGS002073	1177	3850	60534	420453	0.64134938483574	1.89904168921522	4.67273232844684e-74	0.307095222987958	1.35947041474367	2.17326030274239e-118	0.0164905855686884	1.01662730577306	0.548521861693607	0.87344643359999	FALSE
K11_BILIAOTH	N14_FEMALE_GENITAL_HSIL	PGS002073	44	2703	4192	256480	0.182785040276365	1.20055630908897	0.270141280214082	0.322759050994501	1.38093257648544	8.01166695805868e-94	0.106590481698134	1.11247858084306	0.370105525815989	0.780138298050541	FALSE
K11_BILIAOTH	M13_POLYARTHROPATHIES	PGS002073	336	4691	15893	465094	0.604875812699375	1.83102480473783	3.07515329726322e-24	0.312204502739468	1.36643410397592	4.45297513587537e-149	-0.020308320936024	0.979896504119249	0.667003260692922	0.917657667985899	FALSE
K11_BILIAOTH	G6_POLYNEU	PGS002073	27	5000	1213	479774	0.688936178276689	1.99159570310931	0.000990916525171894	0.310693328485216	1.36437074337923	6.85672123665665e-157	0.0654601855430469	1.06765022855321	0.668028926406316	0.918147361556356	FALSE
K11_BILIAOTH	K11_OTHINT	PGS002073	103	4924	5142	475845	0.475320555704	1.60852973823425	1.02298879877775e-05	0.309081568524064	1.36217347645198	1.06655822803341e-152	0.0957626168732459	1.10049779337741	0.220922360878473	0.660336460660857	FALSE
K11_BILIAOTH	CD2_BENIGN_LIPO_SKIN_LIMBS_EXALLC	PGS002073	15	5012	1520	479467	-0.0621175661451038	0.939772394878421	0.812737118447966	0.311547518307332	1.36553667287348	2.72702547914681e-158	-0.139839794837851	0.86949752223281	0.548545779261572	0.87344643359999	FALSE
K11_BILIAOTH	AB1_OTHER_SUPERF_MYCOSIS	PGS002073	39	4988	2738	478249	0.329363022106198	1.39008239464135	0.0586502025338205	0.310473473340605	1.36407081242403	3.41338767768014e-156	0.0681231964168938	1.07049718177254	0.578830793432834	0.886823490618444	FALSE
K11_BILIAOTH	CD2_BENIGN_SIGMOID_COLON	PGS002073	27	5000	1809	479178	-0.0506007599707367	0.950658135560433	0.823720636915439	0.30918891030652	1.36231970242889	3.6653946981798e-155	0.331039467006933	1.39241474566619	0.0151216142390656	0.180408581488605	FALSE
K11_BILIAOTH	BACT_INTEST_INFECTION_NOS	PGS002073	21	5006	1194	479793	0.299796042294994	1.34958352154584	0.211114554712701	0.31067611799507	1.36434726209206	5.13229612744315e-157	0.0865901210728952	1.09044963578082	0.594099837354354	0.892880281329458	FALSE
K11_BILIAOTH	R18_ABNORMAL_FINDI_SECRE_SMEARS_CERVIX_UTERI_VAGINA_VULVA	PGS002073	11	2736	1490	259182	-0.684593692354274	0.504295086903969	0.096085162024543	0.321814215424908	1.37962843846298	2.81123688707983e-94	0.549191794536848	1.73185275923389	0.00776002230895057	0.118027960375098	FALSE
K11_BILIAOTH	C3_PROSTATE	PGS002073	39	2241	3065	217250	-0.144889355144052	0.865118008672874	0.386334822968432	0.295428884197524	1.3437025279029	1.70928206509844e-63	-0.0442650309679225	0.956700368645371	0.747401813408367	0.943039941619333	FALSE
K11_BILIAOTH	CD2_INSITU_BREAST	PGS002073	15	2732	1225	259447	-0.0142149408875756	0.985885614358479	0.957874825809786	0.324773990512026	1.38371787726879	3.74001756879158e-96	-0.0487375999113765	0.952431014894838	0.820204988284772	0.962506340772766	FALSE
K11_BILIAOTH	M13_RHEUMATISM	PGS002073	18	5009	549	480438	1.1610550018685	3.19330043755135	2.04886464377366e-06	0.311378987177879	1.36530655682709	5.22890206246542e-158	-0.0869452067974288	0.916727324683038	0.68084922050402	0.922306502263858	FALSE
K11_BILIAOTH	SPONDYLOARTHRITIS	PGS002073	46	4981	2630	478357	0.295592926557181	1.34392297011669	0.082630543714179	0.308314835312247	1.36112945310216	1.85306227459401e-153	0.249799689410842	1.28376823855864	0.0135833429138095	0.16903715626074	FALSE
K11_BILIAOTH	Z21_FOLLOW__EXAM_TREAT_CONDI_OTH_MALIG_NEOPLASMS	PGS002073	117	4910	6128	474859	0.451704974329743	1.57098839829622	6.54181848854376e-06	0.309208852609915	1.36234687049262	1.931989971984e-152	0.0873579031805085	1.09128718498693	0.240399890843068	0.680998968445429	FALSE
K11_BILIAOTH	ILD_CVDMETABOCOMORB	PGS002073	994	4033	50505	430482	0.544272399322183	1.72335401254396	1.17251305465415e-45	0.301814253695803	1.3523100167918	1.51512716770901e-118	0.0431698287332351	1.04411520055625	0.131876139014242	0.539952541189725	FALSE
K11_BILIAOTH	F5_BIPO	PGS002073	32	4995	1632	479355	0.762029098863866	2.14261939922581	4.6255158671103e-05	0.310878991595952	1.36462408021257	5.72641451630196e-157	0.0615667458187392	1.06350147843681	0.6652361511211	0.917381270335002	FALSE
K11_BILIAOTH	N14_OTHNONINFCERVIX	PGS002073	18	2729	1344	259328	0.082636643104725	1.08614707780851	0.759120660626891	0.32288725756009	1.38110963245801	8.7701547812063e-95	0.231389368240775	1.26034988413945	0.183649445876702	0.616201622208455	FALSE
K11_BILIAOTH	CD2_BENIGN_RECTUM_ANAL_EXALLC	PGS002073	25	5002	1159	479828	0.272317689224075	1.31300406230147	0.264147482879747	0.308983577439406	1.36204000213528	7.14562086409904e-155	0.313370155940157	1.36802782094294	0.017089525759676	0.193137911935921	FALSE
K11_BILIAOTH	VIT_DEF	PGS002073	16	5011	620	480367	0.864240684764649	2.37320339216503	0.00068689614359362	0.311576367716579	1.36557606836806	2.99528511081645e-158	-0.147896060573659	0.862520760196148	0.478229797441258	0.841419583785229	FALSE
K11_BILIAOTH	N14_MENSIRREG	PGS002073	64	2683	6109	254563	0.170327767721325	1.18569341966716	0.213912388467994	0.321881117584277	1.37972074167225	1.39597391893125e-92	0.115608641957743	1.12255646465571	0.24189260035558	0.682536706916314	FALSE
K11_BILIAOTH	C3_KIDNEY_NOTRENALPELVIS_EXALLC	PGS002073	14	5013	488	480499	0.830720138048639	2.29497084114566	0.00652369697032349	0.310523263042995	1.36413873079462	4.33577468612106e-157	0.189847704613481	1.20906544854526	0.345481019703152	0.763416348594773	FALSE
K11_BILIAOTH	CD2_BENIGN_BREAST	PGS002073	13	2734	1196	259476	0.112392190037728	1.11895161627823	0.709582444635963	0.324368780922559	1.38315729510011	6.93581868302219e-96	0.0151134979478704	1.01522828440389	0.942170871793574	0.989059998861819	FALSE
K11_BILIAOTH	CD2_BENIGN_OTHERDIGESTIVE_EXALLC	PGS002073	32	4995	1105	479882	0.722400938084156	2.05937170371639	0.000214606788840504	0.310246616024579	1.36376139807844	3.24313750350817e-156	0.129961065672979	1.13878404467108	0.344349605654918	0.762762043675665	FALSE
K11_BILIAOTH	Z21_FIT_ADJ_OTH_DEVICES	PGS002073	50	4977	2479	478508	0.507779510314112	1.66159753540762	0.000619814541110136	0.31139195975323	1.36532426848416	5.72126568204113e-157	-0.0284886705056188	0.971913305370093	0.806577433241679	0.95868144396723	FALSE
K11_BILIAOTH	N14_OBSTRUREFLUROPATH	PGS002073	28	4999	1269	479718	0.741784211982653	2.09967844585274	0.000130744577737635	0.311785577973974	1.36586179077581	3.84906856383135e-158	-0.140140596497414	0.869236015267974	0.390839618079817	0.793210690029891	FALSE
K11_BILIAOTH	J10_COPDNAS_INCLAVO	PGS002073	192	4835	8493	472494	0.666794577260072	1.9479831928059	1.88140541679051e-17	0.308637072362151	1.36156813011687	1.85203114188175e-149	0.0699819661095253	1.07248883993354	0.23062424801441	0.671271348175349	FALSE
K11_BILIAOTH	H8_EAR_MASTOID	PGS002073	501	4526	42342	438645	0.0937950280010803	1.09833459500572	0.0534931975567021	0.317398969560882	1.37355046744822	1.22076334290207e-149	-0.064770790515945	0.937282272744441	0.106450662979484	0.491826678314106	FALSE
K11_BILIAOTH	I9_CORATHER	PGS002073	342	4685	14934	466053	0.583098565260821	1.79158117022137	1.16912317986896e-21	0.305537929391012	1.35735496778507	1.06497281362787e-141	0.0883036985668542	1.09231980761955	0.0495152447181278	0.347221301512237	FALSE
K11_BILIAOTH	D3_ANAEMIA_B12_DEF	PGS002073	41	4986	1879	479108	0.620819148300579	1.86045140343707	0.000216339429665702	0.310439333927948	1.36402424464258	3.79814897069401e-156	0.0864019607531877	1.09024447573082	0.473197698156534	0.838950180098786	FALSE
K11_BILIAOTH	E4_VIT_DEF	PGS002073	17	5010	640	480347	0.876666937839069	2.40287740467399	0.000495961154243546	0.311314963793026	1.3652191480781	6.65464649831781e-158	-0.0672578886116029	0.93495405624035	0.72494544637497	0.935957845704022	FALSE
K11_BILIAOTH	C3_CORPUS_UTERI	PGS002073	22	2725	857	259815	0.693898611553601	2.00150342677731	0.00148174272322542	0.325502785083376	1.38472669091033	1.90974948086392e-96	-0.145668586948658	0.864444143788351	0.450083476828069	0.826461270484013	FALSE
K11_BILIAOTH	R18_ABNORMALITI_HEART_BEAT	PGS002073	67	4960	3468	477519	0.521698763534773	1.68488744530519	5.11234226621652e-05	0.31121476554608	1.36508236236572	2.80680914581516e-156	-0.00685441874970864	0.993169019196748	0.946331359691193	0.989965165417927	FALSE
K11_BILIAOTH	L12_URTICARIAERYTHEMA	PGS002073	92	4935	7548	473439	0.126866734023255	1.13526571540555	0.256056764009812	0.310476601525188	1.36407507949599	1.38298921189922e-154	0.0345327771188383	1.03513595659434	0.681479474273613	0.922473832654582	FALSE
K11_BILIAOTH	CD2_BENIGN_LIPOMATOUS	PGS002073	74	4953	5096	475891	0.302770533832235	1.35360382252092	0.0121195042013865	0.312269628569798	1.36652309702937	2.68483789320161e-157	-0.0834053743920127	0.91997813604308	0.408391647691729	0.803589863265591	FALSE
K11_BILIAOTH	AB1_CANDIDIASIS	PGS002073	65	4962	4147	476840	0.384956747622436	1.46955075850227	0.00456712677910241	0.309650112386038	1.36294815201861	1.68918665063956e-154	0.111465879655187	1.11791559968905	0.253581266954183	0.693100209901831	FALSE
K11_BILIAOTH	ST19_COMPLICATIO_PROCED_NOT_ELSEW_CLASSIFIED	PGS002073	157	4870	7434	473553	0.659422963235081	1.93367621014593	3.88896474131128e-14	0.308992846246093	1.36205262667927	6.97636778706897e-151	0.0521963926209819	1.05358263805203	0.421157714414529	0.81064917660142	FALSE
K11_BILIAOTH	Z21_TRANSPLANTED_ORGAN_TISSUE_STATUS	PGS002073	32	4995	557	480430	1.86314610516732	6.44397834724648	2.94734563436272e-22	0.310619290388558	1.36426973170566	1.1995293715843e-156	0.0280121530108731	1.0284081826013	0.844665739089662	0.968343720386612	FALSE
K11_BILIAOTH	L12_NAILDIS	PGS002073	103	4924	6291	474696	0.420636536738783	1.52293064846268	5.599991936311e-05	0.311082008065081	1.36490114949888	6.00105484467746e-155	0.00089754828939808	1.0008979512064	0.991154382925276	0.998291535281835	FALSE
K11_BILIAOTH	L12_ULCERLOWLIMB	PGS002073	11	5016	554	480433	0.746193308329755	2.10895656945823	0.0158980057043038	0.311335808413683	1.36524760584995	3.65772269277816e-158	-0.0816792171179468	0.921567534375689	0.75763690041793	0.945885294788234	FALSE
K11_BILIAOTH	C3_LYMPHNODES_SECONDARY_NAS_EXALLC	PGS002073	46	4981	1870	479117	0.936294712437546	2.55051350252736	4.36254776652033e-10	0.312412642780631	1.36671854322714	1.96312745347497e-158	-0.152584566727385	0.858486291510384	0.276373289373579	0.712578629362641	FALSE
K11_BILIAOTH	AB1_OTHER_BACT_INOTHER	PGS002073	107	4920	4653	476334	0.728583915269494	2.07214419730467	7.0387493330936e-13	0.312033463986946	1.36620041077724	5.74035167768956e-156	-0.0526139137987658	0.948746239611715	0.522439959010048	0.861987225316056	FALSE
K11_BILIAOTH	I9_VHD	PGS002073	42	4985	2998	477989	0.13953145211462	1.14973496674535	0.397994987068185	0.310697672385583	1.36437667008268	1.73880469046984e-156	0.057717058820204	1.05941520111327	0.648403630213021	0.912300371699948	FALSE
K11_BILIAOTH	H7_GLAUCOMA	PGS002073	90	4937	6868	474119	-0.0331796191834622	0.967364786709929	0.768296156195818	0.310189364640808	1.36368332308624	1.86755515534927e-154	0.0545236704359887	1.05603747298529	0.527149597801175	0.864203474018098	FALSE
K11_BILIAOTH	CD2_BENIGN_EXALLC	PGS002073	435	4592	31759	449228	0.235196119385383	1.26515686619075	1.06347231088385e-05	0.306935080770011	1.35925272356745	3.94448854257951e-140	0.0452789646653628	1.04631970542602	0.260909991972913	0.699425404805575	FALSE
K11_BILIAOTH	J10_LOWERINF	PGS002073	458	4569	30863	450124	0.33491049800833	1.39781527237276	4.2509375269969e-11	0.315962527341578	1.371578857957	3.14754276624335e-149	-0.0559072038596926	0.94562688234392	0.175975749676497	0.605239212466206	FALSE
K11_BILIAOTH	L12_OTHERSKINSUBCUTIS	PGS002073	337	4690	26721	454266	0.0723067835705601	1.07498508124378	0.225160197787874	0.309191775827013	1.36232360618951	9.78199480554951e-146	0.0291950405730526	1.02962539361931	0.525473144248021	0.863429885262616	FALSE
K11_BILIAOTH	I9_CHD_NOREV	PGS002073	276	4751	12479	468508	0.556502931914306	1.74456097181083	1.78640601659609e-16	0.305976936658671	1.3579509872996	5.42731899498713e-144	0.0905615784724694	1.09478892099545	0.0644747788988987	0.393973224058655	FALSE
K11_BILIAOTH	M13_ROTATORCUFF	PGS002073	30	4997	1258	479729	0.545653747275657	1.72573620902462	0.00633775449533196	0.310296020921891	1.36382877623466	2.99797262473361e-156	0.103035861183016	1.10853116160208	0.427546948895636	0.814526652407686	FALSE
K11_BILIAOTH	K11_OTHDIG	PGS002073	126	4901	6721	474266	0.538787753488027	1.71392789921405	1.77982413339869e-08	0.309941225564363	1.36334498194545	7.49892428860459e-153	0.0419558512283199	1.04284843725688	0.553133312808894	0.875305324310817	FALSE
K11_BILIAOTH	R18_ABNORMAL_RESULTS_FUNCTION_STUDI	PGS002073	68	4959	1717	479270	1.22776500749003	3.41359165238723	5.06036045537507e-20	0.309571563545552	1.36284109822616	3.15960594777677e-154	0.037282165374667	1.03798586319121	0.691680953557447	0.925378462921011	FALSE
K11_BILIAOTH	CD2_INSITU_CERVIX_UTERI	PGS002073	36	2711	3605	257067	0.152052078454585	1.16422086567684	0.400849781432938	0.323481929302134	1.3819311835815	1.38459790286069e-94	0.0776073252396284	1.08069821242927	0.559875943491654	0.878193037156089	FALSE
K11_BILIAOTH	M13_ARTHROPATHIES	PGS002073	949	4078	54584	426403	0.451224450078349	1.57023368161654	1.27145858208548e-32	0.315022033675668	1.37028950313886	2.00237944124942e-132	-0.0256285524435199	0.974697071221408	0.390954198392557	0.793293733395474	FALSE
K11_BILIAOTH	VWXY20_SURGI_OPERA_OTHER_SURGI_PROCED_CAUSE_ABNORMAL_REACTION_PATIENT_COMPLICATION_WO_MENTION_MISAD_TIME_PROCED	PGS002073	210	4817	9080	471907	0.757883551159381	2.1337554539421	1.61585489227001e-24	0.311132506158599	1.36497007614509	7.58522374206837e-152	-0.00798734974127499	0.992044464376824	0.892917064379804	0.97870423651828	FALSE
K11_BILIAOTH	K11_PULPITIS_1	PGS002073	53	4974	4408	476579	0.150652817672408	1.16259295627821	0.296710374634823	0.311379908104852	1.36530781417531	6.97113019773453e-157	-0.0228226689819826	0.977435798090943	0.841831167497558	0.967241406637185	FALSE
K11_BILIAOTH	CD2_BENIGN_OVARY_EXALLC	PGS002073	16	2731	942	259730	0.49546512301851	1.64126145002959	0.0519862155074107	0.326748748143897	1.3864530845041	1.75004182757937e-97	-0.50762605844682	0.601922813635059	0.0716596192966323	0.414259711572769	FALSE
K11_BILIAOTH	L12_ABSCESS_CUT	PGS002073	23	5004	1576	479411	0.467468482842339	1.59594890298627	0.0287134940105823	0.311639711517341	1.36566257188616	4.34088400692494e-158	-0.110213481113307	0.89564291203999	0.529208554331518	0.864937346939955	FALSE
K11_BILIAOTH	N14_RENFAIL	PGS002073	157	4870	6519	474468	0.687111143045862	1.98796428552603	8.38457453182734e-16	0.310958021851114	1.36473193106351	4.24919701334087e-153	-0.00122878615383014	0.998771968494744	0.985094640203622	0.997242222714173	FALSE
K11_BILIAOTH	H7_EYELIDDIS	PGS002073	121	4906	8912	472075	0.18519833687824	1.20345710638433	0.0484283312912377	0.314193253664369	1.36915430506867	3.72489655097873e-158	-0.139930868002032	0.86941833794805	0.088664024773301	0.454548284529093	FALSE
K11_BILIAOTH	N14_FEMGENPAIN	PGS002073	41	2706	3149	257523	0.456917548195136	1.57919867110069	0.00921803340812956	0.321686713628231	1.37945254457196	3.76159726098263e-93	0.174091246846967	1.1901641595928	0.131691328213574	0.539735376841596	FALSE
K11_BILIAOTH	I9_HEARTFAIL_ALLCAUSE	PGS002073	58	4969	2443	478544	0.762869351177578	2.14442049671562	4.75002466406358e-08	0.310799413168385	1.36451548989483	4.63770108774989e-156	0.032657652284807	1.03319676613582	0.758893077591259	0.946217612810485	FALSE
K11_BILIAOTH	M13_MUSCULOSKELEOTH	PGS002073	40	4987	1998	478989	0.633951335367725	1.88504432529285	0.000165111225959037	0.310871589070397	1.36461397858533	1.13538104832694e-156	0.0243871330268483	1.02468693126787	0.846097950324521	0.968839282280888	FALSE
K11_BILIAOTH	M13_ANKYLOSPON_ICD10	PGS002073	29	4998	1460	479527	0.556629938887806	1.74478255729109	0.00531291485782334	0.310596311757994	1.36423838301568	1.06623940777375e-156	0.0919853774959172	1.09634879059894	0.513202309114825	0.85776195373977	FALSE
K11_BILIAOTH	I9_HEARTFAIL	PGS002073	58	4969	2445	478542	0.762608417601769	2.14386101840388	4.80114708879553e-08	0.310799161292474	1.36451514620629	4.63893818713225e-156	0.0327104193940963	1.03325128638092	0.758532807801897	0.94620039657154	FALSE
K11_BILIAOTH	L12_NAIL_INGROW	PGS002073	11	5016	727	480260	0.429856574769813	1.53703705784466	0.155505746721229	0.311630491396391	1.36564998037012	1.55418604836491e-158	-0.270969501540348	0.762639755388191	0.366305081044161	0.777813971161646	FALSE
K11_BILIAOTH	R18_HAEMORRHAGE_RESPI_PASSA	PGS002073	44	4983	2384	478603	0.353594390335431	1.42417740919055	0.0375642592614937	0.309141195639166	1.36225470134823	1.52874185554301e-154	0.206745581480966	1.22966968124066	0.0598419824824003	0.380580868868994	FALSE
K11_BILIAOTH	R18_CONVU_NOT_ELSEW_CLASSIFIED	PGS002073	17	5010	929	480058	0.685130124886832	1.98402999041858	0.00927416203473709	0.310623676784471	1.36427571594596	4.244644813751e-157	0.137491541836331	1.14739200110169	0.418790321899999	0.809369444777303	FALSE
K11_BILIAOTH	ULCERNAS	PGS002073	53	4974	1926	479061	0.910871262558609	2.48648797378825	3.51876502579693e-10	0.310801343149986	1.36451812338716	3.11580043436236e-156	0.0552736522000941	1.0568297789026	0.618858561806693	0.901989724213608	FALSE
K11_BILIAOTH	M13_SLE	PGS002073	14	5013	692	480295	0.757284428738791	2.1324774560864	0.00615143929192948	0.311218892758537	1.36508799636228	6.23534752581646e-158	0.00878260274665372	1.00882128295687	0.968416075912722	0.994142660612481	FALSE
K11_BILIAOTH	C3_MALE_GENITAL_EXALLC	PGS002073	44	2236	3590	216725	-0.111699370931093	0.894313073597993	0.477633203472929	0.295776885008448	1.34417021884594	1.68892495011477e-63	-0.0561812566126829	0.94536776620088	0.664084317548667	0.916970138733135	FALSE
K11_BILIAOTH	M13_OSTEOPOROSIS	PGS002073	66	4961	2406	478581	0.786405583365718	2.19549071820545	1.02993091569338e-09	0.311437693245128	1.36538671095838	1.62406995837527e-156	-0.0188824700564503	0.981294686974784	0.85099235287588	0.970022333210692	FALSE
K11_BILIAOTH	CD2_INSITU_BREAST_NOS_EXALLC	PGS002073	14	2733	870	259802	0.234339533774251	1.26407361503825	0.419615705873349	0.324015584752139	1.38266885550297	1.09363049411201e-95	0.0948325375272622	1.09947471895344	0.652991648023788	0.91385431024185	FALSE
K11_BILIAOTH	Z21_PRESENCE_CARDIAC_VASCULAR_IMPLANTNTS_GRAFTS	PGS002073	135	4892	5464	475523	0.692497383409341	1.99870082784369	5.64514563419327e-14	0.311040749710758	1.36484483708533	4.31436997675021e-154	0.0136905145146229	1.01378465874551	0.852413365949904	0.970453960355521	FALSE
K11_BILIAOTH	ST19_INJURI_KNEE_LOWER_LEG	PGS002073	58	4969	5472	475515	0.057642746696984	1.05933647664543	0.66834766589215	0.312390164564198	1.3666878221772	5.52946663754388e-158	-0.11550517097935	0.890915965317108	0.325430224258036	0.749592126281971	FALSE
K11_BILIAOTH	R18_ABNORMALITI_BREAT	PGS002073	90	4937	4906	476081	0.540328886176335	1.7165713259374	1.55984411764711e-06	0.310479722257638	1.364079336416	9.13346244458128e-155	0.044172616854929	1.04516275202535	0.612271344379928	0.900049932685827	FALSE
K11_BILIAOTH	Q17_CONGEN_MALFO_DEFORMAT_CHROMOSOMAL_ABNORMALITI	PGS002073	62	4965	3286	477701	0.60425745120931	1.82989291950442	1.40931555895879e-05	0.309235647488283	1.36238337490037	4.5302039440557e-154	0.145289069535012	1.15637379439373	0.122037769919494	0.52169736365812	FALSE
K11_BILIAOTH	ASTHMA_NAS	PGS002073	276	4751	13914	467073	0.650843159008519	1.91715661560685	1.65830208720417e-23	0.310580473545673	1.36421677608962	2.42688244822351e-149	0.0134705325354015	1.01356166891755	0.796470376210368	0.956676855967624	FALSE
K11_BILIAOTH	R18_ABNORMAL_BLOOD_P_READI_WO_DIAGNOSIS	PGS002073	30	4997	1117	479870	0.895203350898935	2.44783350799914	1.13763006289178e-06	0.312212896533	1.3664455735898	1.29782229600456e-158	-0.177869661918732	0.837051516067681	0.301500091473323	0.732044134888502	FALSE
K11_BILIAOTH	CD2_BENIGN_LIPO_SKIN_TRUNK_EXALLC	PGS002073	22	5005	1878	479109	0.101311648527905	1.10662146497932	0.64961488570465	0.311478063551792	1.36544183315126	6.05137344900878e-158	-0.0747800714769185	0.927947546021751	0.676409999869383	0.920624139702107	FALSE
K11_BILIAOTH	ASTHMA_HOSPITAL_PNEUMONIA	PGS002073	25	5002	1398	479589	0.448371781055865	1.56576070762542	0.0478744273617404	0.310205694792878	1.36370559242411	2.27023207841264e-156	0.162116391198617	1.17599710906884	0.289415494268757	0.723488343447753	FALSE
K11_BILIAOTH	M13_ARTHROSIS	PGS002073	486	4541	25083	455904	0.432505200685847	1.54111349011897	5.89977394850574e-18	0.31484565463883	1.37004783410941	4.96356834555723e-147	-0.0445754034559687	0.956403481246863	0.263301944967881	0.701252329807943	FALSE
K11_BILIAOTH	T1D_STRICT	PGS002073	43	4984	1715	479272	0.937010548121799	2.55233990472958	1.52737991061694e-08	0.310409074097505	1.3639829701247	4.81851917399895e-156	0.0617295038120609	1.06367458589026	0.607980411572284	0.898360635458754	FALSE
K11_BILIAOTH	WEIGHTLOSS	PGS002073	60	4967	2272	478715	0.878667498751427	2.4076893189459	1.68259636643175e-10	0.31100047515154	1.36478986966802	3.74622730804911e-156	-0.0252538499002478	0.975062361126169	0.807481529658122	0.959025168834814	FALSE
K11_BILIAOTH	CD2_BENIGN_LIPO_SKIN_HEADFACENECK	PGS002073	18	5009	747	480240	0.824634395022719	2.28104665085143	0.00059018288068091	0.311536170669843	1.36552117734626	3.25148451818122e-158	-0.0960125139278346	0.9084526476867	0.662076011335554	0.916538178858028	FALSE
K11_BILIAOTH	I9_LBBB	PGS002073	15	5012	527	480460	0.718965875050638	2.05230976814563	0.0156244299108883	0.310516900603123	1.36413005157158	4.48923140503256e-157	0.204222151442447	1.22657060762179	0.322734152524492	0.747503182107361	FALSE
K11_BILIAOTH	I9_UAP	PGS002073	103	4924	3611	477376	0.783033537336775	2.18809989055629	5.592458698734e-13	0.30880545233893	1.36179741022955	1.83635536574733e-152	0.129801067998999	1.138601856448	0.108446045357712	0.495873078892475	FALSE
K11_BILIAOTH	SLE_STRICT	PGS002073	14	5013	692	480295	0.757284428738791	2.1324774560864	0.00615143929192948	0.311218892758537	1.36508799636228	6.23534752581646e-158	0.00878260274665372	1.00882128295687	0.968416075912722	0.994142660612481	FALSE
K11_BILIAOTH	O15_COMPLIC_LAB_DELIV	PGS002073	47	2700	11027	249645	-0.047194513974375	0.95390183230687	0.765619224503655	0.325016760832984	1.38405384368166	2.94006051019658e-95	-0.0326150902888982	0.967911046258753	0.791636183750634	0.955137629185024	FALSE
K11_BILIAOTH	CD2_BENIGN_MELANOCYTIC_FACE	PGS002073	15	5012	1435	479552	-0.00357511922444796	0.996431263905204	0.989689752332384	0.310849088724745	1.36458327464456	1.95069324699883e-157	0.0964857374196912	1.10129387373946	0.62211952907527	0.902998129618882	FALSE
K11_BILIAOTH	AB1_SEPSIS_BACT	PGS002073	18	5009	667	480320	1.06935031512057	2.91348603714176	8.26629377033899e-06	0.311632834678419	1.36565318047693	2.67563496559519e-158	-0.16292524165967	0.849654704815956	0.437175817383026	0.819864608683256	FALSE
K11_BILIAOTH	N14_ENDOMETRIOSIS	PGS002073	76	2671	8017	252655	0.0429868836859214	1.0439242023231	0.724631699374108	0.324377047053397	1.38316872850654	7.12010365322389e-94	0.00548279649767551	1.00549785453386	0.954500049980631	0.991402427047963	FALSE
K11_BILIAOTH	ALCOHOLACUTE10	PGS002073	15	5012	999	479988	0.425742230031957	1.53072614904353	0.173013060824144	0.310023012449356	1.36345649024459	1.7184084003313e-156	0.363532053274882	1.43840096162777	0.0548993255111886	0.364791068611078	FALSE
K11_BILIAOTH	K11_CARIES_1	PGS002073	27	5000	1857	479130	0.421877720506953	1.5248220588147	0.0412771225612929	0.310613421997051	1.36426172566024	7.28688985420401e-157	0.132133490472924	1.14126065652399	0.401136747481651	0.799221223618915	FALSE
K11_BILIAOTH	L12_VITILIGO	PGS002073	11	5016	798	480189	0.247212321066277	1.28045095062995	0.443043707204851	0.311116171053002	1.36494777939687	7.24202580816804e-158	0.00742398338641469	1.00745160947396	0.974792483583195	0.99524889591134	FALSE
K11_BILIAOTH	CD2_BENIGN_HEAMANGIOMA_LYMPHANGIOMA	PGS002073	12	5015	952	480035	0.165054603943508	1.17945751998488	0.577377958193712	0.311605951222964	1.36561646749397	2.4854750373929e-158	-0.167254456800668	0.845984317484015	0.476921623463686	0.840942838601828	FALSE
K11_BILIAOTH	BRADY_UNSPE	PGS002073	15	5012	956	480031	0.168329296283809	1.1833262114212	0.548069544321898	0.310888707832333	1.36463733928712	1.78566778631668e-157	0.0771034793819744	1.08015384426191	0.69387692186918	0.92619088529537	FALSE
K11_BILIAOTH	N14_FEMALEGENINF	PGS002073	77	2670	7074	253598	0.182236975093044	1.19989850625122	0.128043697588297	0.326118719735229	1.38557985478223	5.96676171554394e-95	-0.0601589867944681	0.941614817361677	0.538724165181826	0.868904567150538	FALSE
K11_BILIAOTH	K11_CROHN	PGS002073	66	4961	1928	479059	1.16581579413673	3.20853932338693	3.55026552303105e-18	0.310059685358762	1.3635064930778	6.30671306091496e-155	0.0441554640476737	1.04514482470386	0.655409483712293	0.91461049531434	FALSE
K11_BILIAOTH	Z21_PERSONS_ENCOUNTERI_HEALTH_SERVI_CIRCUMSTANC_RELATED_REPRODUCTION	PGS002073	127	4900	23096	457891	0.120984345071393	1.12860724396322	0.225466700352209	0.309171628260721	1.36229615896084	4.57986557416828e-152	0.0777378148853594	1.08083924155738	0.273737972372709	0.710329406150988	FALSE
K11_BILIAOTH	I9_HYPTENS	PGS002073	1894	3133	121892	359095	0.377860382685408	1.45915920476371	1.03165915563539e-33	0.315056426515342	1.37033663209649	1.24362185303578e-102	-0.0123399778761616	0.987735847436139	0.607835996472041	0.898309276231401	FALSE
K11_BILIAOTH	D3_COAGOTHER	PGS002073	21	5006	1207	479780	0.55624851629085	1.74411718469911	0.0153095501088192	0.311151747046582	1.36499633963409	1.26193134535147e-157	-0.000802486245966272	0.999197835660007	0.996428758547465	0.999353749857256	FALSE
K11_BILIAOTH	J10_ACUTELOWERNAS	PGS002073	435	4592	28784	452203	0.352564994031492	1.42271212054013	1.16653490964964e-11	0.315858330328351	1.37143595098197	8.37001115072639e-150	-0.0580330358743769	0.943618773650609	0.169578991550936	0.596143883209773	FALSE
K11_BILIAOTH	C3_LYMPHNODES_SECONDARY_NAS	PGS002073	46	4981	1870	479117	0.936294712437546	2.55051350252736	4.36254776652033e-10	0.312412642780631	1.36671854322714	1.96312745347497e-158	-0.152584566727385	0.858486291510384	0.276373289373579	0.712578629362641	FALSE
K11_BILIAOTH	L12_HYPERTROPHICSKIN	PGS002073	32	4995	2744	478243	0.15575545617492	1.16854040880535	0.381425900561475	0.312230424229274	1.36646952444269	1.11492468758416e-158	-0.208425431238881	0.811861571957043	0.235067997300191	0.675705281238595	FALSE
K11_BILIAOTH	I9_NCMI	PGS002073	47	4980	2004	478983	0.612225686227348	1.84453218343542	9.6531951559784e-05	0.310392319158671	1.36396011686491	5.75450899938679e-156	0.0978450334236841	1.10279187598484	0.404842007988471	0.801465860184039	FALSE
K11_BILIAOTH	C3_BREAST	PGS002073	138	2609	8171	252501	0.41321658279862	1.51167239271912	4.85606485782861e-06	0.328003062599288	1.38819322376248	4.61189041959403e-94	-0.0741542443075252	0.928528462565541	0.316468718289478	0.743387767556605	FALSE
K11_BILIAOTH	COPD_CVDMETABOCOMORB	PGS002073	934	4093	47548	433439	0.53202687760603	1.70237932863279	9.78808890532907e-42	0.302841539253484	1.3536999391429	2.81181650137205e-121	0.0416770762347191	1.04255775770943	0.155635430399451	0.576692984681643	FALSE
K11_BILIAOTH	ST19_EFFEC_FOREI_BODY_ENTERING_NATURAL_ORIFI	PGS002073	12	5015	490	480497	0.889664408336476	2.43431257918826	0.00285260761573966	0.3113021640589	1.36520167374781	4.17841369044836e-158	-0.0592665874961989	0.942455488815447	0.819210266764125	0.962106898587298	FALSE
K11_BILIAOTH	D3_OTHERBLOOD	PGS002073	26	5001	1345	479642	0.546195408424021	1.72667122648983	0.0113239865685077	0.310424507718818	1.36400402148378	1.20004738700166e-156	0.148127449351779	1.15966068494757	0.336636912537334	0.757885717582383	FALSE
K11_BILIAOTH	R18_HEARTBURN	PGS002073	29	4998	1267	479720	0.56529070518554	1.75995933766817	0.0060941635125937	0.310307979260203	1.36384508545808	2.49290953185342e-156	0.101426091436725	1.10674811720582	0.460539087777357	0.832649276882601	FALSE
K11_BILIAOTH	H7_REFRAACCOMMODIS	PGS002073	32	4995	2393	478594	0.192772877483447	1.21260735180746	0.296864844743119	0.311201245818335	1.36506390694859	2.08574415792512e-157	-0.00246830939371261	0.997534734377081	0.98703751423122	0.997386371849285	FALSE
K11_BILIAOTH	R18_ABNORMAL_FINDI_EXAMI_OTHER_BODY_FLUIDS_SUBST_TISSU_WO_DIAGNOSIS	PGS002073	16	5011	1909	479078	-0.325745519186424	0.721988896377266	0.256554387145778	0.310216526860538	1.36372036425536	1.24007823456424e-156	0.241327876894893	1.27293833396153	0.161120447657338	0.584554832968206	FALSE
K11_BILIAOTH	M13_SCIATICA	PGS002073	33	4994	1277	479710	0.783275475463314	2.18862933938884	4.49956967913583e-05	0.310230511211724	1.3637394351332	3.53794375807941e-156	0.13246933099224	1.1416440024635	0.329490090198906	0.752837278128082	FALSE
K11_BILIAOTH	M13_DEFORMDORSO	PGS002073	32	4995	2202	478785	0.334792662470982	1.39765056976313	0.062773577700099	0.311918905848751	1.36604391036615	3.36133035320698e-158	-0.125279117170184	0.882250616919328	0.429529525994049	0.815625893215581	FALSE
K11_BILIAOTH	R18_FAECAL_INCONTINENCE	PGS002073	13	5014	661	480326	0.51838029221486	1.67930546158961	0.0636999589332547	0.312006022915622	1.3661629212887	6.60714898431087e-159	-0.418455354150703	0.658062508695938	0.156433120825959	0.577965430660517	FALSE
K11_BILIAOTH	Z21_OUTCO_DELIV	PGS002073	53	2694	13846	246826	-0.174749268159593	0.839667525762017	0.241627156994268	0.325376132714821	1.38455132310073	2.39378290651998e-95	-0.0546825035288675	0.946785701357736	0.645876775301372	0.911616565001523	FALSE
K11_BILIAOTH	E4_DMNASNOCOMP	PGS002073	34	4993	902	480085	1.20727777187483	3.34436811658569	4.53327283397946e-11	0.310954281666296	1.36472682672341	5.34207747763193e-157	0.000855917208128291	1.00085628360979	0.995257845469159	0.999234374862536	FALSE
K11_BILIAOTH	E4_OVARDYS	PGS002073	19	2728	1943	258729	0.332524943548976	1.39448468214808	0.157040974315868	0.325424143383323	1.38461779793107	1.81842768456894e-96	-0.145002211571427	0.865020380054269	0.472603001310472	0.838493441018153	FALSE
K11_BILIAOTH	I9_HEARTFAIL_NS	PGS002073	58	4969	2445	478542	0.762608417601769	2.14386101840388	4.80114708879553e-08	0.310799161292474	1.36451514620629	4.63893818713225e-156	0.0327104193940963	1.03325128638092	0.758532807801897	0.94620039657154	FALSE
K11_BILIAOTH	N14_CALCUKIDUR	PGS002073	88	4939	6550	474437	0.205681377139974	1.2283617575004	0.0640897946828131	0.312153438376083	1.3663643296698	9.19865031925573e-157	-0.0588711547699462	0.942828240252963	0.524434635919532	0.862659698866058	FALSE
K11_BILIAOTH	I9_RHEUVALV	PGS002073	17	5010	766	480221	0.626798479162945	1.87160898211635	0.0118699691430835	0.311345530557068	1.36526087904745	5.01503362313164e-158	-0.0322928540603885	0.968222992521326	0.883099663748803	0.976198509544906	FALSE
K11_BILIAOTH	N14_URETHRAOTH	PGS002073	217	4810	11468	469519	0.50698706335487	1.66028132907393	5.61776692002513e-12	0.310213810788204	1.36371666029723	2.24097061675445e-150	0.0125133532247416	1.01259197281854	0.823767052925311	0.963452944787865	FALSE
K11_BILIAOTH	M13_CHRONDROPATHIES	PGS002073	24	5003	2129	478858	0.211009169919899	1.23492367916069	0.314600947903861	0.311706796716904	1.36575419070543	3.56414954790256e-158	-0.123572600748303	0.883757477460756	0.484636063164443	0.844749207222603	FALSE
K11_BILIAOTH	K11_CARIES_INCLAVO	PGS002073	27	5000	1857	479130	0.421877720506953	1.5248220588147	0.0412771225612929	0.310613421997051	1.36426172566024	7.28688985420401e-157	0.132133490472924	1.14126065652399	0.401136747481651	0.799221223618915	FALSE
K11_BILIAOTH	J10_BRONCH	PGS002073	93	4934	7485	473502	0.137416169075269	1.14730552225766	0.206523366989385	0.31186727179265	1.3659733777992	4.38213342237937e-156	-0.0390005776758766	0.961750153566343	0.649517758367786	0.912745428690094	FALSE
K11_BILIAOTH	C3_RECTUM	PGS002073	17	5010	865	480122	0.484280985218126	1.62300762273875	0.0520285128722642	0.311326474839528	1.36523486326964	5.43771036507575e-158	-0.0328139443765332	0.967718592326497	0.877697369709791	0.97523900719433	FALSE
K11_BILIAOTH	M13_SPINSTENOSIS	PGS002073	33	4994	1200	479787	0.821867539936224	2.27474404853742	3.62041126412759e-06	0.312104513477271	1.3662974820685	2.67836089903315e-158	-0.166540756112518	0.846588312583789	0.268767566590351	0.706431101368524	FALSE
K11_BILIAOTH	M13_ARTHROSIS_INCLAVO	PGS002073	486	4541	25083	455904	0.432505200685847	1.54111349011897	5.89977394850574e-18	0.31484565463883	1.37004783410941	4.96356834555723e-147	-0.0445754034559687	0.956403481246863	0.263301944967881	0.701252329807943	FALSE
K11_BILIAOTH	N14_TUBULOINTNEPHRNAS	PGS002073	16	5011	816	480171	0.618926131090399	1.85693286828618	0.0206747235334502	0.310926659965178	1.3646891311675	1.86741825944903e-157	0.0406582575136112	1.04149612124743	0.82113941302142	0.962684305049614	FALSE
K11_BILIAOTH	CD2_BENIGN_COLORECANI_EXALLC	PGS002073	96	4931	5336	475651	0.27585404788682	1.31765553538243	0.0147276067666025	0.308390009876281	1.36123177926151	3.64379276289392e-152	0.143039993752707	1.1537759445731	0.0759204215856437	0.424804112453498	FALSE
K11_BILIAOTH	H7_EYELIDNAS	PGS002073	29	4998	1876	479111	0.317144799137117	1.37320139590756	0.0912572274256682	0.312201352880262	1.36642979990766	1.18524526026132e-158	-0.211437026486774	0.809420251484728	0.224887805895167	0.66511061753922	FALSE
K11_BILIAOTH	ST19_TOXIC_EFFEC_SUBST_CHIEF_NONME_SOURCE	PGS002073	13	5014	1008	479979	0.518456208767844	1.67943295351098	0.0704422674040461	0.311329282338343	1.36523869617028	4.50341031508958e-158	-0.0714117959964202	0.931078398815521	0.759016981322585	0.946221008712087	FALSE
K11_BILIAOTH	T2D_WIDE	PGS002073	257	4770	11968	469019	0.634082693368105	1.88529195720991	2.33121487260232e-21	0.313274034084172	1.36789632988943	7.1112532268638e-153	-0.0468809451828735	0.954200993052923	0.393446241926726	0.794528654007727	FALSE
K11_BILIAOTH	R18_LOCALIZED_SWELL_MASS_LUMP_SKIN_SUBCU_TISSUE	PGS002073	18	5009	1388	479599	0.11342424032267	1.12010702673094	0.665137518441073	0.310468276764319	1.36406372394441	8.25032428024903e-157	0.138458695586326	1.14850224237874	0.382945351911422	0.788503610571862	FALSE
K11_BILIAOTH	SLEEP	PGS002073	128	4899	9044	471943	0.270699256082928	1.310880771678	0.00383600165988062	0.311402697696986	1.36533892933808	1.24483280619366e-154	-0.0106884611793143	0.989368457450523	0.886024874911285	0.976855541546426	FALSE
K11_BILIAOTH	ASTHMA_CVDMETABOCOMORB	PGS002073	929	4098	47178	433809	0.533815181279088	1.70542642359262	7.95668328134352e-42	0.302803701136933	1.35364871865588	2.28473236796633e-121	0.0419935358161459	1.0428877373109	0.153080555854036	0.572401664210874	FALSE
K11_BILIAOTH	H7_IRIDOCYCLITIS	PGS002073	24	5003	1738	479249	0.255408379315795	1.29098872632884	0.21790660949477	0.312000382089713	1.36615521502323	1.52176612374253e-158	-0.202847742247529	0.816402535578174	0.28071103440977	0.717067668538827	FALSE
K11_BILIAOTH	M13_SOFTTISSUENAS	PGS002073	44	4983	2513	478474	0.462577105480826	1.58816157555696	0.00310259679774173	0.311660861180605	1.36569145549513	1.73364257756853e-157	-0.0626339856292853	0.939287203394961	0.624865368761995	0.903834226149387	FALSE
K11_BILIAOTH	K11_GASTRODUOULC	PGS002073	242	4785	11888	469099	0.552620216153562	1.73780047047569	1.71865691479866e-15	0.311327081583529	1.36523569161796	7.46374410560411e-151	-0.0151717618428097	0.984942749491561	0.779258565517576	0.951489972407103	FALSE
K11_BILIAOTH	K11_DISLIVOTH	PGS002073	59	4968	1815	479172	1.11604604572725	3.05275983596491	4.80182105591599e-16	0.311305766816803	1.36520659224779	1.38794622795479e-156	-0.0557945784622269	0.945733389945016	0.603723849229926	0.896881446053751	FALSE
K11_BILIAOTH	J10_PHARYNGITIS	PGS002073	151	4876	16775	464212	-0.104208106573779	0.90103776602629	0.228120950007604	0.311380564385572	1.3653087102008	1.17252361740525e-153	-0.00592124657854078	0.994096249452177	0.929620909163207	0.986608358895221	FALSE
K11_BILIAOTH	H8_EXTERNAL	PGS002073	287	4740	24514	456473	0.0669176945249757	1.06920747292403	0.28708300825853	0.313188601496859	1.3677794719586	5.95372236529952e-152	-0.0364018481388061	0.964252732452124	0.482253956789367	0.843431173244967	FALSE
K11_BILIAOTH	MYELOPROF	PGS002073	14	5013	534	480453	0.941249084311645	2.56318104884514	0.000747177331543744	0.311131669811094	1.36496893455625	7.45726386423469e-158	0.0869165135719088	1.09080560845273	0.71197961084264	0.931544203895106	FALSE
K11_BILIAOTH	CD2_BENIGN_LIPOMATOUS_EXALLC	PGS002073	74	4953	5096	475891	0.302770533832235	1.35360382252092	0.0121195042013865	0.312269628569798	1.36652309702937	2.68483789320161e-157	-0.0834053743920127	0.91997813604308	0.408391647691729	0.803589863265591	FALSE
K11_BILIAOTH	I9_AF	PGS002073	139	4888	7602	473385	0.3268215977902	1.38655409080001	0.000371901912853964	0.309816439997248	1.36317486678288	1.71515965882262e-152	0.0498183706072368	1.05108017198443	0.475731209623557	0.840350076981157	FALSE
K11_BILIAOTH	ST19_COMPLICATIO_OTHER_INTERNAL_PROSTHET_DEVICES_IMPLANTS_GRAFTS	PGS002073	31	4996	1092	479895	0.978892567963111	2.66150717097544	1.78985525352361e-07	0.311437585073139	1.36538656326179	1.11484981193057e-157	-0.0718736099978376	0.930648513045804	0.650125799675145	0.912989359122667	FALSE
K11_BILIAOTH	F5_DEPRESSIO	PGS002073	510	4517	38308	442679	0.323345355365961	1.38174246068785	8.84616942831696e-11	0.30516085025584	1.35684323403582	8.35371197610828e-136	0.0524078331877131	1.0538054317151	0.15809547748397	0.580287208656518	FALSE
K11_BILIAOTH	KRA_PSY_SCHIZODEL	PGS002073	15	5012	1318	479669	0.392528044942357	1.48071939138872	0.131093390157756	0.312030303821481	1.3661960933647	6.59437266398179e-159	-0.366620170169829	0.693072844796604	0.173196474279264	0.601621025627906	FALSE
K11_BILIAOTH	CHRONNAS	PGS002073	36	4991	938	480049	1.27973650021837	3.5956921366372	5.65153130301258e-12	0.309938241733882	1.3633409139612	9.97455064875903e-156	0.149679612320265	1.16146206497479	0.243863966981219	0.684021489071171	FALSE
K11_BILIAOTH	M13_ARTHROSIS_KNEE_PRIM_ICD10	PGS002073	95	4932	4082	476905	0.60536350147776	1.83191799276924	1.57908658931931e-08	0.312331365017498	1.36660746391531	1.03059730482415e-156	-0.0719103321788973	0.930614338230096	0.417894186287919	0.808759681322567	FALSE
K11_BILIAOTH	D3_BLOOD_IMMUN	PGS002073	407	4620	25609	455378	0.4737189169615	1.60595551672377	5.16982584879518e-18	0.308098024847597	1.36083437798183	2.39617602754233e-142	0.0379257699264975	1.03865413064442	0.36487507685959	0.776810707534299	FALSE
K11_BILIAOTH	C3_BLADDER_EXALLC	PGS002073	22	5005	1085	479902	0.443456964476857	1.55808416080313	0.0430537707169443	0.311655695198587	1.36568440037585	3.97440337197708e-158	-0.123621638825405	0.883714140756019	0.490466722479887	0.847138072916492	FALSE
K11_BILIAOTH	M13_DORSOPATHYOTH	PGS002073	655	4372	47334	433653	0.284118385609641	1.32859020740463	1.04959483591924e-10	0.309598976924257	1.36287845881739	2.9973288002868e-136	0.0109495711515088	1.01100973710231	0.749274735196561	0.943663406984431	FALSE
K11_BILIAOTH	H7_CATARACTOTHER	PGS002073	185	4842	11051	469936	0.219271291712568	1.24516903490987	0.00521442106333266	0.311952322749756	1.366089560083	1.64681677014361e-153	-0.0230314639326725	0.977231735736014	0.71365003341844	0.932061255539545	FALSE
K11_BILIAOTH	GOUT	PGS002073	180	4847	9828	471159	0.439039292303364	1.55121623704925	6.39172522791421e-08	0.310696680878492	1.3643753172942	3.11016194745474e-152	0.0086360892319299	1.00867348783223	0.890649529074179	0.977883848765133	FALSE
K11_BILIAOTH	R18_SYMPTOMS_SIGNS_INVOLVI_NERVOUS_MUSCULOS_SYSTEMS	PGS002073	39	4988	1497	479490	1.02493055596833	2.7869019201406	2.7757256815461e-10	0.312278693665951	1.36653548474879	2.16214114954664e-158	-0.146312427352476	0.863887758852508	0.302929258172728	0.732901198478675	FALSE
K11_BILIAOTH	G6_SPINOTH	PGS002073	15	5012	758	480229	0.651245653606949	1.91792841610132	0.0142346722523629	0.311408128926152	1.36534634482683	4.19014514605073e-158	-0.0943189740902539	0.909992451928003	0.668746247391635	0.918272218264192	FALSE
K11_BILIAOTH	VWXY20_EXTER_CAUSES_MORBIDI_MORTA	PGS002073	616	4411	37256	443731	0.512688505170709	1.66977436274375	3.38204506415201e-30	0.313729068654812	1.36851891164595	6.09869456694878e-142	-0.024550219907057	0.975748685679643	0.494133757281328	0.848818035600002	FALSE
K11_BILIAOTH	R18_SYNCO_COLLAP	PGS002073	84	4943	4232	476755	0.578958007269335	1.78417836094645	4.30389500684988e-07	0.311525655061656	1.36550681813608	4.09476068210001e-156	-0.0220395114008359	0.978201584172749	0.810501070943202	0.959865302070551	FALSE
K11_BILIAOTH	L12_DERM_NAS	PGS002073	12	5015	653	480334	0.523946795473083	1.68867938670045	0.0871812246545772	0.311124226199842	1.36495877429595	7.32042805885063e-158	-0.00119851150094904	0.998802206427116	0.995868010016316	0.999283529893883	FALSE
K11_BILIAOTH	ALCOHOLMENTAL	PGS002073	72	4955	3804	477183	0.802872842435464	2.23194374965822	2.81975790513243e-10	0.310116458097276	1.36358390527283	7.98119065184348e-155	0.0702449093219406	1.07277088067312	0.454275081923169	0.828494881062327	FALSE
K11_BILIAOTH	RHEUMA_COMORB	PGS002073	2765	2262	192454	288533	0.450815078937948	1.56959100481924	9.46106528209544e-51	0.309261071192017	1.36241801217197	3.76776514080134e-71	0.00103339166026182	1.0010339257934	0.964704270244957	0.993730831754241	FALSE
K11_BILIAOTH	BLEEDING	PGS002073	124	4903	7076	473911	0.458507373135653	1.58171131733863	1.51416050045358e-06	0.311063532062645	1.36487593181488	2.3390625752552e-154	0.0049110777129741	1.00492315682084	0.947864502273441	0.990229236394219	FALSE
K11_BILIAOTH	R18_ABDOMI_PELVIC_PAIN	PGS002073	449	4578	21629	459358	0.767530458036573	2.15443920078777	6.45370536533549e-49	0.311215774350132	1.36508373946703	7.02148821120356e-144	-0.0292725119196612	0.971151777967833	0.465358886693121	0.8348873392196	FALSE
K11_BILIAOTH	K11_PULPITIS_2_ONLYAVO	PGS002073	27	5000	1857	479130	0.421877720506953	1.5248220588147	0.0412771225612929	0.310613421997051	1.36426172566024	7.28688985420401e-157	0.132133490472924	1.14126065652399	0.401136747481651	0.799221223618915	FALSE
K11_BILIAOTH	ST19_INJURI_HEAD	PGS002073	65	4962	4914	476073	0.339502091598856	1.40424822947841	0.0100064126465292	0.310940477164653	1.36470798747972	6.21158357420115e-156	0.0102271408485805	1.01027961679394	0.918130849351874	0.984374978955802	FALSE
K11_BILIAOTH	ST19_INJURI_ABDOMEN_LOWER_BACK_LUMBAR_SPINE_PELVIS	PGS002073	21	5006	1479	479508	0.292856810428608	1.34025086674411	0.22253256271985	0.310473843352887	1.36407131714708	7.66521295338455e-157	0.164174870313947	1.17842036781563	0.325282518837045	0.749417094597661	FALSE
K11_BILIAOTH	L12_SEBORRKERAT	PGS002073	161	4866	12491	468496	-0.0153851384477168	0.984732608172065	0.857918498637687	0.308744812523119	1.36171483358916	1.95131864629316e-150	0.0716328651613432	1.07426087306391	0.25585103985168	0.695118800057854	FALSE
K11_BILIAOTH	G6_HEMIPLE	PGS002073	18	5009	954	480033	0.64997039216905	1.91548411484445	0.00672738306179134	0.31173580519341	1.36579380972843	2.5550136071447e-158	-0.172550138522079	0.841516095380695	0.368360587659407	0.778879722938558	FALSE
K11_BILIAOTH	L12_OTHPIGMENTATION	PGS002073	17	5010	2117	478870	-0.426521341599437	0.652775934144386	0.112650209946349	0.310504545568636	1.36411319780187	5.60916419678884e-157	0.171031643244363	1.18652829403244	0.333320775352093	0.755730924473764	FALSE
K11_BILIAOTH	K11_POSTOPDIS	PGS002073	28	4999	665	480322	1.31308898675717	3.71763973380419	1.9074915055455e-10	0.310549468328209	1.36417447890753	1.23584301370233e-156	0.016750052387372	1.01689112105005	0.904375725214439	0.980857010242634	FALSE
K11_BILIAOTH	R18_GENERAL_SYMPTOMS_SIGNS	PGS002073	558	4469	30228	450759	0.5768128357653	1.78035509461557	1.54669142797551e-33	0.303927179970965	1.3551703689509	3.096369011411e-133	0.0571978121450104	1.05886524608596	0.109281551238707	0.497114606477569	FALSE
K11_BILIAOTH	N14_BREAST	PGS002073	288	2459	27276	233396	0.00511494080607754	1.00512804444773	0.937718393460788	0.324906536335861	1.38390129545018	1.33955946131227e-86	-0.00378498875423901	0.996222165286861	0.940124449057357	0.988763741120358	FALSE
K11_BILIAOTH	I9_CONDUCTIO	PGS002073	35	4992	1804	479183	0.476160219095074	1.60988092896221	0.00703390326279335	0.311438314718939	1.36538755951072	1.4001313369879e-157	-0.0489656361524345	0.95221385086791	0.740319729090519	0.94094075569273	FALSE
K11_BILIAOTH	ASTHMA_EXCL	PGS002073	2073	2954	176522	304465	0.214098628746117	1.23874482461744	9.20961691562969e-13	0.311215153629803	1.36508289213207	8.13703874957273e-94	-0.00042692006866336	0.999573171048742	0.985554655558074	0.997300945416304	FALSE
K11_BILIAOTH	CD2_INSITU_CERVIX_UTERI_NOS_EXALLC	PGS002073	32	2715	3229	257443	0.120504934077183	1.12806630691826	0.535815605693729	0.323072667702705	1.38136572793255	2.00617323652205e-94	0.116907739024596	1.12401572211964	0.392561582797277	0.793992647856046	FALSE
K11_BILIAOTH	MIGRAINE_UNSPE	PGS002073	21	5006	1234	479753	0.500767528707324	1.64998719736115	0.0379972464956173	0.310542991579328	1.36416564352061	7.58451589940215e-157	0.0993055694894702	1.10440372008446	0.528773685527921	0.864847855076599	FALSE
K11_BILIAOTH	N14_SALPHOOPH	PGS002073	11	2736	751	259921	0.468288109200757	1.59725752098949	0.136744053550734	0.324689139289873	1.38360047209685	3.01628272686171e-96	-0.0556382003343172	0.945881293526178	0.826509675275744	0.964297259695991	FALSE
K11_BILIAOTH	I9_PAROXTAC	PGS002073	42	4985	2762	478225	0.241315738451996	1.27292288256603	0.141720253351944	0.310855979888699	1.36459267824403	1.41351384748862e-156	0.0313280929618565	1.0318239825438	0.797509085234083	0.956811906895996	FALSE
K11_BILIAOTH	K11_ORAL	PGS002073	188	4839	14427	466560	0.232956999644616	1.26232719764209	0.00325834647474266	0.308872713341454	1.36188900916908	7.02870191415552e-150	0.0598923303587586	1.06172222513992	0.314374942961684	0.741674726068945	FALSE
K11_BILIAOTH	N14_OTHETNASKIDUR	PGS002073	15	5012	511	480476	1.04056818129222	2.83082497929529	7.95139979260988e-05	0.311480545744282	1.36544522244493	3.41519467401408e-158	-0.12141982986925	0.885662054145439	0.583396891282641	0.889108723780312	FALSE
K11_BILIAOTH	N14_EROSECTROPUT	PGS002073	16	2731	1661	259011	0.0686845568353805	1.07109828522054	0.79538364502977	0.32414190054605	1.38284351944834	8.97842382231206e-96	0.0783863378015771	1.08154041791417	0.714865273700529	0.932437914521891	FALSE
K11_BILIAOTH	FG_PULMHEART	PGS002073	89	4938	3994	476993	0.599790216204548	1.82173658948503	2.68572466168882e-07	0.30917009586274	1.36229407138256	3.48637625506186e-153	0.0946602750504343	1.09928533702731	0.257527600522185	0.69622678669339	FALSE
K11_BILIAOTH	I9_VARICVE	PGS002073	202	4825	14835	466152	0.150662519296135	1.16260423537233	0.0470436156613958	0.310108787787292	1.3635734462017	6.65521956004979e-151	0.026271701158236	1.02661984438434	0.654847250062707	0.914342559669824	FALSE
K11_BILIAOTH	H7_RETINALDISOTH	PGS002073	36	4991	1827	479160	0.471411897338783	1.60225481626913	0.00729650394850176	0.311157702522072	1.36500446886054	3.02326935024464e-157	0.00431945198968221	1.00432879426876	0.976314470649294	0.995577039093673	FALSE
K11_BILIAOTH	G6_POLYOTHUNS	PGS002073	17	5010	562	480425	1.04814544156292	2.85235634831943	5.98165336498986e-05	0.310964812047056	1.36474119789219	1.61319076896318e-157	0.0159065046756123	1.01603368656608	0.934491070873436	0.987402786285755	FALSE
K11_BILIAOTH	CD2_BENIGN_SKIN_EYELID_EXALLC	PGS002073	14	5013	762	480225	0.423890989978522	1.52789502883569	0.127278955752187	0.311190116391377	1.36504871465408	5.81653621544281e-158	0.0183039639000454	1.01847250821985	0.942141160354826	0.989059998861819	FALSE
K11_BILIAOTH	G6_CPETAL	PGS002073	30	4997	1797	479190	0.554428237402824	1.74094529274935	0.00308881177127058	0.31189539722664	1.36601179693354	4.04542779578074e-158	-0.138625828689216	0.870553703745716	0.357728346442692	0.771975823822934	FALSE
K11_BILIAOTH	J10_PNEUMOTHORAX	PGS002073	25	5002	1780	479207	0.355221894416344	1.42649715091848	0.0848466968734316	0.311432204940728	1.36537921732105	7.71075173186814e-158	-0.0501561856774098	0.951080867690201	0.769473417262002	0.948887318462248	FALSE
K11_BILIAOTH	K11_MALABSORB	PGS002073	35	4992	2994	477993	-0.0585363097483278	0.943143994456864	0.762301187519184	0.309129102405468	1.36223822738338	8.83524799580276e-155	0.248092952940129	1.28157905319861	0.0377964548673183	0.302794063692582	FALSE
K11_BILIAOTH	N14_POLYPFEMGEN	PGS002073	124	2623	11157	249515	-0.0234281925064387	0.976844116878079	0.806639618612656	0.3254038127947	1.38458964812237	9.81174898626193e-93	-0.0199384022192887	0.980259053229303	0.790675517832658	0.954736526864387	FALSE
K11_BILIAOTH	H7_EYE_ADNEXA	PGS002073	875	4152	65823	415164	0.141032412551855	1.15146196920069	0.000303847273425737	0.314398304485755	1.36943508006912	8.68399577321768e-135	-0.0187366862250936	0.98143775430214	0.546505194591073	0.872384164147469	FALSE
K11_BILIAOTH	M13_SYNOTEND	PGS002073	165	4862	11533	469454	0.228540524063057	1.25676445330194	0.00597816713236047	0.310827249640935	1.36455347372147	9.5431397918328e-153	0.00952195595928823	1.009567434014	0.882689871683936	0.976198509544906	FALSE
K11_BILIAOTH	H7_STRABISMUS	PGS002073	13	5014	837	480150	0.441047917909546	1.55433518105047	0.126502248958293	0.311295775116692	1.36519295158108	4.71820948482357e-158	-0.0641330738767066	0.937880183874108	0.787294584359481	0.953936713775211	FALSE
K11_BILIAOTH	M13_BONEDISNAS	PGS002073	17	5010	1018	479969	0.532440229608295	1.7030831559911	0.028507203623198	0.311927259090883	1.36605532130935	1.02269558107145e-158	-0.279780987864955	0.755949285393978	0.249917577843848	0.69020882625178	FALSE
K11_BILIAOTH	M13_TRIGGERFINGER	PGS002073	21	5006	1419	479568	0.113857958714545	1.12059294311712	0.627407555844957	0.310885293001113	1.36463267928888	2.66298036140655e-157	0.0616930541318349	1.06363581599832	0.72030005433921	0.934286917689823	FALSE
K11_BILIAOTH	Q17_LVOTO_BROAD	PGS002073	15	5012	918	480069	0.153015207092578	1.16534270028232	0.611349086742747	0.310091999632788	1.36355055451216	1.40590705475377e-156	0.338973647080974	1.40350635823596	0.064949875182441	0.39530237735869	FALSE
K11_BILIAOTH	DM_OTHER_WIDE	PGS002073	237	4790	11408	469579	0.656828708456398	1.92866626274714	1.70827783173516e-20	0.309217035037887	1.36235801784336	9.27366821494635e-149	0.0315163600492475	1.03201825932708	0.561079751509782	0.878593057589453	FALSE
K11_BILIAOTH	AB1_HERPES_SIMPLEX	PGS002073	39	4988	3266	477721	0.224959544789805	1.25227205423793	0.167371505051524	0.312197167608916	1.36642408104014	2.50640494583273e-158	-0.146399584534734	0.863812468110771	0.313728661223903	0.741335373010313	FALSE
K11_BILIAOTH	N14_PROSTATITIS	PGS002073	24	2256	2017	218298	-0.0465558596264246	0.954511240439454	0.826369137088563	0.295286153578362	1.34351075409545	8.14663681934135e-64	-0.0570917238230501	0.944507431560687	0.742560381405743	0.941600029922361	FALSE
K11_BILIAOTH	I9_PULMEMB	PGS002073	89	4938	3994	476993	0.599790216204548	1.82173658948503	2.68572466168882e-07	0.30917009586274	1.36229407138256	3.48637625506186e-153	0.0946602750504343	1.09928533702731	0.257527600522185	0.69622678669339	FALSE
K11_BILIAOTH	KNEE_ARTHROSIS	PGS002073	253	4774	12747	468240	0.469711345253734	1.59953241395009	1.73562689580111e-12	0.315475140270484	1.37091053103483	2.93942181837379e-155	-0.0954118689281907	0.908998469132998	0.0849327920034793	0.446026468670499	FALSE
K11_BILIAOTH	K11_PULC	PGS002073	24	5003	1255	479732	0.508094139816783	1.66212040526465	0.0184804893975615	0.311191187649539	1.36505017697444	1.35956196605271e-157	-0.0190723593754337	0.981108367285572	0.911858253880088	0.982904889548631	FALSE
K11_BILIAOTH	N14_CERVICAL_HSIL	PGS002073	39	2708	4076	256596	0.100800370730498	1.10605581860768	0.564501566770628	0.323122378601736	1.3814343985716	2.93753709328018e-94	0.0980499032889018	1.10301782795242	0.442844297972905	0.822704084607793	FALSE
K11_BILIAOTH	F5_SCHIZO	PGS002073	15	5012	1318	479669	0.392528044942357	1.48071939138872	0.131093390157756	0.312030303821481	1.3661960933647	6.59437266398179e-159	-0.366620170169829	0.693072844796604	0.173196474279264	0.601621025627906	FALSE
K11_BILIAOTH	H7_RETINALBREAK	PGS002073	12	5015	616	480371	0.323615316150226	1.38211552732061	0.30454837275715	0.310759998116001	1.36446170850522	1.75820179764323e-157	0.215414067992298	1.24037539039573	0.356886025105514	0.77145024080288	FALSE
K11_BILIAOTH	CD2_BENIGN_MELANOCYTIC_FACE_EXALLC	PGS002073	15	5012	1435	479552	-0.00357511922444796	0.996431263905204	0.989689752332384	0.310849088724745	1.36458327464456	1.95069324699883e-157	0.0964857374196912	1.10129387373946	0.62211952907527	0.902998129618882	FALSE
K11_BILIAOTH	L12_DERMATITISNAS	PGS002073	12	5015	682	480305	0.473798053830506	1.60608261204403	0.122350306900835	0.311113455112504	1.36494407228495	7.41594984523222e-158	0.00783059134119912	1.00786133060473	0.973283455486178	0.994941456016129	FALSE
K11_BILIAOTH	Z21_PERSONAL_HISTORY_ALLERGY_DRUGS_MEDICAM_BIOLO_SUBST	PGS002073	209	4818	11299	469688	0.544869001337575	1.72438247578219	2.70817656096856e-13	0.310678261797136	1.36435018698567	4.72179848887982e-151	0.000408176847716452	1.00040826016322	0.994270390062708	0.999029008356109	FALSE
K11_BILIAOTH	R18_ENLARGED_LYMPH_NODES	PGS002073	14	5013	1192	479795	0.151943870423008	1.16409489444432	0.60300238626249	0.310848081102921	1.36458189966136	1.88948942303719e-157	0.0920330958332219	1.09640110778857	0.642830034922082	0.910532315394086	FALSE
K11_BILIAOTH	M13_RHEUMA_INCLAVO	PGS002073	59	4968	2247	478740	0.864483634937844	2.37378003238477	5.94521828133654e-11	0.31300443018028	1.36752758940794	1.17930992986556e-158	-0.159384777327659	0.852668208446114	0.185695991811877	0.618525753648116	FALSE
K11_BILIAOTH	PAIN	PGS002073	783	4244	38736	442251	0.751943602286711	2.12111862385663	5.06240615601722e-75	0.309093461348489	1.3621896766383	1.94434128784724e-131	-0.00318918782220955	0.996815892235419	0.919726783539028	0.984615459575136	FALSE
K11_BILIAOTH	E4_HYPERLIPNAS	PGS002073	48	4979	2186	478801	0.591555609855417	1.80679690144383	6.42324407766384e-05	0.312091085098839	1.36627913503204	7.1760162249442e-158	-0.0955832345091278	0.9088427114284	0.445821130511992	0.824487851920821	FALSE
K11_CHOLECYST	N14_HYDRONEPHR	PGS000707	12	3879	716	479649	0.690709914324942	1.99513140297363	0.0297514228803156	0.305674591217992	1.3575404790707	1.52508001565147e-79	0.0775083229559837	1.08059122613434	0.794249713768361	0.956104155140132	FALSE
K11_CHOLECYST	H7_RETINALDISOTH	PGS000707	29	3862	1828	478537	0.577113036371702	1.78088963852577	0.00409773549415353	0.305644602362452	1.35749976859582	3.50995454261239e-79	0.00523198750424028	1.00524569825192	0.977793423372239	0.995880930151551	FALSE
K11_CHOLECYST	R18_OTHER_SYMPTOMS_SIGNS_INVOLVI_COGNITIVE_FUNCTIONS_AWARE	PGS000707	12	3879	864	479501	0.567781295629502	1.76434813866058	0.0517048284011068	0.307482862059135	1.35999750074549	1.95677662219472e-80	-0.448144854952663	0.638812142226886	0.109812208902082	0.49800872373609	FALSE
K11_CHOLECYST	L12_NAILDIS	PGS000707	90	3801	6263	474102	0.553333785220299	1.73904095366816	8.03795895936962e-07	0.30623778655407	1.35830525487592	3.35390400836375e-78	-0.0392515627847928	0.961508798888782	0.708926765145503	0.931034637699334	FALSE
K11_CHOLECYST	FG_OTH	PGS000707	37	3854	1997	478368	0.65307984711178	1.92144949612877	0.000738701145650717	0.30332529153609	1.35435495299788	7.49739259963173e-78	0.229332505277424	1.25776018138676	0.165406433718772	0.5907313080777	FALSE
K11_CHOLECYST	E4_THYTOXNAS	PGS000707	11	3880	744	479621	0.672159305875688	1.95846167596114	0.0277226001365039	0.306693198592771	1.35892398431894	4.50877792078589e-80	-0.305629401944844	0.736659573480105	0.319679226627861	0.745446449325431	FALSE
K11_CHOLECYST	R18_COUGH	PGS000707	28	3863	1203	479162	0.960305276155389	2.61249388379056	5.07577882587173e-06	0.304966391341547	1.35657940942602	7.3394359460105e-79	0.0789897084651422	1.08219318458412	0.680742487299852	0.922216381008829	FALSE
K11_CHOLECYST	AUD	PGS000707	25	3866	1925	478440	0.683125939806412	1.980057609136	0.000948271947542102	0.310049318659671	1.36349235808955	1.7306558812783e-81	-0.660451632167229	0.516617960506934	0.000690702203259102	0.0205244376867927	TRUE
K11_CHOLECYST	ST19_FRACT_SHOUL_UPPER_ARM	PGS000707	14	3877	1295	479070	0.156883280526173	1.16985906059785	0.61265050782176	0.305119591958193	1.35678725414864	3.23609667413797e-79	0.241025220147815	1.27255312888154	0.372991168654962	0.782152529484489	FALSE
K11_CHOLECYST	H7_REFRAACCOMMODIS	PGS000707	23	3868	2396	477969	0.0536238765769762	1.05508768432329	0.819351933475008	0.304644649765044	1.3561430116356	8.34727692150444e-79	0.238277171052854	1.26906089102568	0.258962095313916	0.697556069881918	FALSE
K11_CHOLECYST	M13_SPINSTENOSIS	PGS000707	15	3876	1210	479155	0.320890069993269	1.37835405009501	0.246031609446681	0.305969097253937	1.35794034181393	1.25503010910416e-79	-0.00987097323131252	0.99017758492154	0.969923614268936	0.994234612770456	FALSE
K11_CHOLECYST	CD2_BENIGN	PGS000707	297	3594	31688	448677	0.141140262301905	1.15158616078315	0.0278926993921264	0.304094877542676	1.35539764678747	4.82729493159163e-73	0.0194623705171123	1.01965299712374	0.748257329094123	0.94328914911231	FALSE
K11_CHOLECYST	M13_MENISCUSDERANGEMENTS	PGS000707	90	3801	7592	472773	0.336632118997065	1.40022385322081	0.00297182183822473	0.305746658499208	1.35763831684758	5.1921712913553e-78	-0.00726503189346986	0.992761294657746	0.946182070245603	0.989949243566477	FALSE
K11_CHOLECYST	I9_CEREBVASC	PGS000707	114	3777	8004	472361	0.513309816605351	1.6708121350051	2.81432068435985e-07	0.307628719538216	1.36019588101978	1.93779087529809e-78	-0.0998614264927501	0.904962813218492	0.296028226450558	0.728787234798158	FALSE
K11_CHOLECYST	HDINJ	PGS000707	42	3849	4399	475966	0.26564641441198	1.30427380472517	0.0882669762596257	0.308693388965268	1.36164481116805	1.86262679333441e-80	-0.248935454884951	0.7796302930877	0.10629537581315	0.491425970946045	FALSE
K11_CHOLECYST	AB1_ZOSTER	PGS000707	93	3798	8617	471748	0.263325603747298	1.30125034196888	0.0139037516853979	0.308768007671453	1.36174641913303	2.08116856735662e-79	-0.1146782218768	0.891653012183194	0.271077127336094	0.708351629995485	FALSE
K11_CHOLECYST	I9_VHD	PGS000707	48	3843	2958	477407	0.645362221103555	1.90667754304881	2.14382529448942e-05	0.305944355951204	1.35790674501646	5.96397125787389e-79	0.00476680730994572	1.0047781866097	0.973954068645339	0.995163383152916	FALSE
K11_CHOLECYST	VWXY20_OTHER_MEDICAL_PROCED_CAUSE_ABNORMAL_REACTION_PATIENT_COMPLICATION_WO_MENTION_MISAD_TIME_PROCED	PGS000707	12	3879	867	479498	0.565658246601479	1.76060631450324	0.0619249960598676	0.306166579485641	1.35820853738421	8.71608193332473e-80	-0.0885099734262476	0.915293982073451	0.761681219085806	0.94704787136289	FALSE
K11_CHOLECYST	K11_VENTHER	PGS000707	37	3854	2512	477853	0.559488515466091	1.74977728735157	0.00128377048953266	0.306345892670574	1.35845210391955	2.42885388957835e-79	-0.0805300062881467	0.922627218550224	0.616959990227364	0.901665650452675	FALSE
K11_CHOLECYST	O15_HYPTENSPREG	PGS000707	20	1988	3647	256421	-0.311304398496276	0.732490872809937	0.207075037441346	0.337321858688271	1.40118997633738	1.98246111026235e-50	0.0646573532176281	1.06679342841693	0.768699566912986	0.948722628327755	FALSE
K11_CHOLECYST	AB1_MYCOSES	PGS000707	270	3621	24722	455643	0.259930031522925	1.29683934561728	0.000133681658578392	0.297423936113754	1.34638596010926	1.71896929887881e-70	0.12203802704914	1.12979706381192	0.0538551378400912	0.361222179578009	FALSE
K11_CHOLECYST	AB1_OTHER_BACTERIAL	PGS000707	65	3826	7375	472990	0.0717319764120261	1.07436734967903	0.578368003061392	0.3064005355633	1.35852633570024	7.12134826088681e-79	-0.0210578390800899	0.97916232908323	0.869083646616998	0.973849196514023	FALSE
K11_CHOLECYST	VWXY20_TRANSPO_ACCIDENTS	PGS000707	25	3866	3708	476657	-0.18266178131841	0.833049861121121	0.397360370786312	0.305485577615126	1.35728390970203	3.42070861363853e-79	0.0876931508503164	1.09165309780507	0.668488602014506	0.918195911601589	FALSE
K11_CHOLECYST	J10_ASTHMA	PGS000707	568	3323	55570	424795	0.293388670122668	1.34096388175522	6.94908122291879e-10	0.308505688710314	1.36138925407466	1.34749457577897e-69	-0.0268446926395213	0.973512423429078	0.556941371019024	0.877071580038033	FALSE
K11_CHOLECYST	ST19_OPEN_WOUND_WRIST_HAND	PGS000707	27	3864	2156	478209	0.445730283301824	1.56163021198206	0.0255473915992888	0.306560188850089	1.3587432462097	1.14058106986797e-79	-0.0940795853363524	0.910210319963668	0.621976324459605	0.902968798926125	FALSE
K11_CHOLECYST	CD2_INSITU_BREAST_NOS_EXALLC	PGS000707	11	1997	870	259198	0.430114580138635	1.53743367281986	0.189048727086449	0.337472119344725	1.40140053588205	9.77451985332394e-51	0.0493495105313858	1.05058747796657	0.873111537994647	0.974462475947234	FALSE
K11_CHOLECYST	K11_LICHEN_PLANUS_WIDE	PGS000707	11	3880	1075	479290	0.0331994496416756	1.03375670108478	0.925207499764922	0.305148144919341	1.35682599499547	2.6708252878102e-79	0.333437624804754	1.39575798314954	0.292516313041554	0.726164356819417	FALSE
K11_CHOLECYST	CD2_BENIGN_MELANOCYTIC_FACE	PGS000707	12	3879	1421	478944	0.0647037689141636	1.06684294552614	0.832939108627758	0.305960905410816	1.35792921782525	1.12264484881582e-79	0.0188772651959382	1.01905656723354	0.947615846299966	0.990229236394219	FALSE
K11_CHOLECYST	Z21_PERSONAL_HISTORY_ALLERGY_ANALGESIC_AGENT	PGS000707	24	3867	1451	478914	0.678962393508453	1.97183068607981	0.00207227449457858	0.305770668824475	1.3576709145765	2.42056225902757e-79	-0.0176691740212157	0.982486010495796	0.931647942041693	0.986682612471971	FALSE
K11_CHOLECYST	N14_PROSTAOTH	PGS000707	21	1862	1464	218833	0.304540202854289	1.35600137408443	0.16764623946499	0.276079331357478	1.31795241483433	3.68549670387896e-32	-0.351287701025811	0.703781246139718	0.116743854066129	0.511428630868201	FALSE
K11_CHOLECYST	O15_PREG_ECTOP	PGS000707	12	1996	1005	259063	0.541880019737203	1.71923602344728	0.074068481976465	0.338032847327461	1.40218656073001	7.09606800352951e-51	-0.0430492039712803	0.957864258182052	0.884710654920022	0.976514029517538	FALSE
K11_CHOLECYST	NEURO_COMORBIDITIES	PGS000707	2403	1488	225835	254530	0.509866858522944	1.66506949037583	5.38207235799413e-48	0.301676028956809	1.35212310701076	1.53776287207882e-30	-0.0132683466718728	0.986819289814551	0.690418759808672	0.924970351842261	FALSE
K11_CHOLECYST	K11_OESITIS	PGS000707	120	3771	7459	472906	0.638296286211796	1.89325256952065	2.57772737967968e-11	0.309416370117186	1.36262961065497	3.48181138542788e-79	-0.155279461273556	0.856175876046721	0.0933017012652577	0.465366973338892	FALSE
K11_CHOLECYST	M13_CERVICDISC	PGS000707	17	3874	1706	478659	0.166324007481184	1.18095567821579	0.514176284492074	0.306156092138898	1.35819429345502	1.1055163960254e-79	-0.0372948801539158	0.963392008275713	0.879358792396278	0.975695857332128	FALSE
K11_CHOLECYST	CD2_INSITU_BREAST_NOS	PGS000707	11	1997	870	259198	0.430114580138635	1.53743367281986	0.189048727086449	0.337472119344725	1.40140053588205	9.77451985332394e-51	0.0493495105313858	1.05058747796657	0.873111537994647	0.974462475947234	FALSE
K11_CHOLECYST	H7_IRIDOCYCLITIS	PGS000707	22	3869	1732	478633	0.244007547977977	1.27635396434471	0.339912932615732	0.303953592966209	1.35520616353213	1.78058087394372e-78	0.370493594060997	1.44844938425952	0.0868742851769596	0.450080770582064	FALSE
K11_CHOLECYST	N14_RENALTUB	PGS000707	139	3752	9071	471294	0.638277381445289	1.89321677836119	8.766054768117e-13	0.310172177746316	1.36365988580625	3.22736483414798e-79	-0.169889230800252	0.843758273848971	0.0520294616322187	0.355267018529031	FALSE
K11_CHOLECYST	E4_METABO	PGS000707	18	3873	860	479505	0.917337909916095	2.50261931631075	0.000308653831402327	0.305810786661609	1.35772538248969	1.74074655909443e-79	-0.0337838954882572	0.966780407672212	0.887367584866149	0.977121157423935	FALSE
K11_CHOLECYST	AB1_INFECT_PARASIT	PGS000707	824	3067	92655	387710	0.126369266215425	1.13470109771001	0.00214021991480901	0.299159012284151	1.34872407011771	1.3467649046059e-60	0.0323447706074545	1.03287354836569	0.412375983275275	0.805576747106594	FALSE
K11_CHOLECYST	JUVEN_ARTHR_COMORB	PGS000707	22	3869	1732	478633	0.244007547977977	1.27635396434471	0.339912932615732	0.303953592966209	1.35520616353213	1.78058087394372e-78	0.370493594060997	1.44844938425952	0.0868742851769596	0.450080770582064	FALSE
K11_CHOLECYST	O15_OBSTET_NAS	PGS000707	14	1994	2159	257909	0.112258049745507	1.11880152984799	0.678808719203064	0.33999117569686	1.40493519293486	2.29270962700533e-51	-0.295107248223263	0.744451742057706	0.260935532861129	0.699438400860755	FALSE
K11_CHOLECYST	F5_EATING	PGS000707	12	3879	795	479570	0.893085425259335	2.44265466478934	0.00205035160325753	0.30681936196469	1.35909544156657	4.01766337011078e-80	-0.19080681373637	0.826292201036173	0.522030707690105	0.861785992135248	FALSE
K11_CHOLECYST	CD2_BENIGN_COLON_EXALLC	PGS000707	51	3840	4472	475893	0.275746891805584	1.31751434814351	0.0513379040092926	0.309831471475936	1.36319535747084	7.85095555311629e-81	-0.293285843112129	0.745808925881252	0.0355714883669518	0.294048065289676	FALSE
K11_CHOLECYST	Q17_LVOTO_BROAD	PGS000707	18	3873	912	479453	0.72535857835282	2.06547160059914	0.00763951886536745	0.304852558058394	1.35642499432695	5.29734445249771e-79	0.213382152681522	1.2378576114719	0.367243970725402	0.778356078630198	FALSE
K11_CHOLECYST	Z21_MEDICAL_OBSER_EVALU_SUSPECTED_DISEA_CONDI	PGS000707	94	3797	7727	472638	0.329295828718736	1.38998899343441	0.00411602234209042	0.303748570630716	1.35492834447994	6.39634391559757e-77	0.0620121706615591	1.06397529393244	0.554048161828148	0.875728357004495	FALSE
K11_CHOLECYST	F5_EATOTH	PGS000707	12	3879	795	479570	0.893085425259335	2.44265466478934	0.00205035160325753	0.30681936196469	1.35909544156657	4.01766337011078e-80	-0.19080681373637	0.826292201036173	0.522030707690105	0.861785992135248	FALSE
K11_CHOLECYST	M13_INTERVERTEB	PGS000707	46	3845	3773	476592	0.437870091487895	1.54940361362681	0.00451864579498153	0.307062677814295	1.35942617126289	1.62969420714141e-79	-0.120416312542429	0.886551277463361	0.408986915628397	0.803778834946518	FALSE
K11_CHOLECYST	M13_DORSALGIANAS	PGS000707	42	3849	2252	478113	0.878154913430125	2.40645548899133	7.56324336625509e-08	0.306353999242462	1.35846311635382	2.9091226524478e-79	-0.11261172781543	0.893497513006276	0.466730029238177	0.835377686205871	FALSE
K11_CHOLECYST	Z21_PROBL_RELATED_LIFESTYLE	PGS000707	155	3736	10209	470156	0.703180452620087	2.02016754818631	5.63034033465671e-16	0.307524217880805	1.36005374572263	1.50258928309266e-77	-0.117425559864027	0.889206701950615	0.155637915578493	0.576692984681643	FALSE
K11_CHOLECYST	R18_OTHER_SYMPTOMS_SIGNS_INVOLVI_DIGES_SYSTEM_ABDOMEN	PGS000707	82	3809	7023	473342	0.338344370733192	1.40262344270882	0.00357980888631963	0.30672653697728	1.35896928940445	1.21848183203865e-78	-0.0411332980246877	0.959701195147657	0.712410607779096	0.931662612430944	FALSE
K11_CHOLECYST	K11_OTHFUNC	PGS000707	95	3796	7457	472908	0.442694837602881	1.55689715537409	6.26504831481189e-05	0.304696529381241	1.35621336963961	2.31599897737773e-77	0.0419548274821197	1.0428473696453	0.684770913748215	0.923114274247173	FALSE
K11_CHOLECYST	L12_LICHENPLANUS_INCLAVO	PGS000707	11	3880	1075	479290	0.0331994496416756	1.03375670108478	0.925207499764922	0.305148144919341	1.35682599499547	2.6708252878102e-79	0.333437624804754	1.39575798314954	0.292516313041554	0.726164356819417	FALSE
K11_CHOLECYST	M13_MUSCULOSKELETAL	PGS000707	1463	2428	133172	347193	0.377202462749212	1.4581995105684	4.11925244591685e-27	0.296481402488242	1.34511754392529	1.66540299734202e-47	0.00972341663320248	1.00977084263835	0.770630159551271	0.949320017440691	FALSE
K11_CHOLECYST	WEIGHTLOSS	PGS000707	41	3850	2286	478079	0.842812596434213	2.32289115291668	1.07893359010862e-07	0.307901794601118	1.36056736731506	4.48091934785226e-80	-0.199819228976315	0.818878769252453	0.203141784216896	0.638791775122244	FALSE
K11_CHOLECYST	C3_MALE_GENITAL_EXALLC	PGS000707	42	1841	3575	216722	0.129565914560437	1.13833414178455	0.425794174400933	0.271045881701765	1.31133523529652	9.92486613043278e-31	0.0596406007574763	1.06145499186419	0.706644496050959	0.930114238728064	FALSE
K11_CHOLECYST	H7_CONJUNCTIVITIS	PGS000707	160	3731	16369	463996	0.142025397423992	1.15260592138656	0.103754924437633	0.301847571108847	1.35235507301377	8.95041245658199e-75	0.100915937943196	1.10618364978213	0.220420375317581	0.659726855317258	FALSE
K11_CHOLECYST	M13_TRIGGERFINGER	PGS000707	12	3879	1413	478952	-0.19897364662915	0.819571491519786	0.56078041976627	0.305189071510659	1.35688152639481	2.70951082087825e-79	0.277236291311024	1.31947811541602	0.342177966522551	0.761408000104068	FALSE
K11_CHOLECYST	E4_THYROID	PGS000707	135	3756	13093	467272	0.23498175321317	1.2648856884228	0.0108137232958994	0.308357235827325	1.3611871669156	2.47085328648661e-78	-0.0831667262344592	0.920197713330051	0.341531393530696	0.760822591368347	FALSE
K11_CHOLECYST	SMOKING_DEPEND	PGS000707	12	3879	768	479597	0.729762415977901	2.07458766023771	0.0239788317160253	0.305735828467758	1.35762361366153	1.46000073017999e-79	-0.0238376869794348	0.976444186501466	0.93429983766652	0.98740110645376	FALSE
K11_CHOLECYST	I9_PAD	PGS000707	19	3872	1505	478860	0.493743214290382	1.6384377793629	0.037843730882509	0.306813284503059	1.35908718174127	5.69789274799979e-80	-0.226553681572702	0.797276542105548	0.332576523995573	0.755123336910073	FALSE
K11_CHOLECYST	CD2_INSITU_CERVIX_UTERI_NOS_EXALLC	PGS000707	26	1982	3213	256855	-0.0337412796895227	0.966821608669386	0.885943062355085	0.333941372741927	1.39646127047924	2.38570356979933e-49	0.291603309290261	1.33857191326186	0.141165984815352	0.554757554362085	FALSE
K11_CHOLECYST	J10_ASTHMA_INCLAVO	PGS000707	568	3323	55570	424795	0.293388670122668	1.34096388175522	6.94908122291879e-10	0.308505688710314	1.36138925407466	1.34749457577897e-69	-0.0268446926395213	0.973512423429078	0.556941371019024	0.877071580038033	FALSE
K11_CHOLECYST	M13_IMPINGEMENT	PGS000707	31	3860	2036	478329	0.549340927121832	1.7321110541723	0.00412369075477682	0.305938709618265	1.35789907784452	2.66719927571944e-79	-0.0226223944068372	0.977631573233875	0.902334863583672	0.980407837780194	FALSE
K11_CHOLECYST	H8_MIDDLEMASTOID	PGS000707	148	3743	13351	467014	0.345827878692394	1.41315936004662	6.32858846542908e-05	0.308967988634846	1.36201876972538	2.03177336402237e-78	-0.0874586176592227	0.916256787716973	0.299499329984304	0.73093550722614	FALSE
K11_CHOLECYST	L12_URTICARIAERYTHEMA	PGS000707	74	3817	7508	472857	0.193927437956469	1.21400818884508	0.119353281726071	0.30574834733716	1.35764060968063	2.45265892907122e-78	0.00593547869480569	1.00595312855131	0.960090822914882	0.992836137531382	FALSE
K11_CHOLECYST	I9_HEARTFAIL_AND_CHD	PGS000707	19	3872	1097	479268	0.741499865754915	2.09908149508157	0.00290490783062237	0.305812569412013	1.35772780297732	1.84852135265843e-79	-0.0408579151067567	0.95996551685629	0.858313372041052	0.971729278532619	FALSE
K11_CHOLECYST	K11_DULC	PGS000707	94	3797	6010	474355	0.586611889335761	1.79788664558218	7.2210988577444e-08	0.30809480939212	1.36083000228651	4.09501664778255e-79	-0.140502856923825	0.868921182487602	0.18568358183812	0.618525753648116	FALSE
K11_CHOLECYST	VWXY20_OTHER_EXTER_CAUSES_ACCIDENTAL_INJURY	PGS000707	215	3676	19201	461164	0.362212161980135	1.43650368109763	4.39801580711589e-07	0.312939680780707	1.36743904568424	5.17769349619038e-79	-0.134385623503408	0.874252867138389	0.0580778440199887	0.374912678459309	FALSE
K11_CHOLECYST	K11_LIP_ORAL_MUCOSA	PGS000707	20	3871	1460	478905	0.53695044660573	1.71078177876847	0.0169184666975681	0.307250110297493	1.35968099576634	3.41308819812471e-80	-0.259894282526098	0.771133103738324	0.264912786955267	0.702838847745111	FALSE
K11_CHOLECYST	R18_HEADACHE1	PGS000707	64	3827	4520	475845	0.575625994791877	1.77824334964265	2.59668755329038e-05	0.304844121072413	1.35641355023656	4.41390739065875e-78	0.0286452253494013	1.02905944550094	0.822104332937225	0.963069853585811	FALSE
K11_CHOLECYST	E4_FLUIDELECTRO	PGS000707	29	3862	1127	479238	1.22173278128225	3.39306207713204	4.7270047300927e-10	0.306020108027973	1.35800961316864	2.35666855595812e-79	-0.0923841179363929	0.911754860877661	0.609422759449779	0.898604749752845	FALSE
K11_CHOLECYST	O15_OTHER_MATERN_DIS_ELSEWHERE	PGS000707	14	1994	2103	257965	0.138419774442523	1.1484575422277	0.609637961443616	0.340029242910911	1.40498867592154	2.24424079652404e-51	-0.298701375570455	0.741780890258773	0.254139078647914	0.693770471749291	FALSE
K11_CHOLECYST	ILD_COMORB	PGS000707	1563	2328	120954	359411	0.643652967171259	1.90342133060046	1.19998422508001e-77	0.316537579564882	1.3723678142525	1.83138395590282e-51	-0.0673625354459832	0.934856221377217	0.0405995957948778	0.313787077466335	FALSE
K11_CHOLECYST	MENINGITIS	PGS000707	22	3869	2276	478089	0.214222737878922	1.23889857370402	0.319351521408454	0.307046509938864	1.35940419240757	4.79314881082066e-80	-0.184345119182651	0.831648736361131	0.400796159509876	0.799169123719228	FALSE
K11_CHOLECYST	K11_OESITIS_ADVERSE	PGS000707	120	3771	7459	472906	0.638296286211796	1.89325256952065	2.57772737967968e-11	0.309416370117186	1.36262961065497	3.48181138542788e-79	-0.155279461273556	0.856175876046721	0.0933017012652577	0.465366973338892	FALSE
K11_CHOLECYST	N14_FEMGENPROL	PGS000707	135	1873	10083	249985	0.476102909898463	1.60978867062318	1.05790702896568e-06	0.332243314744516	1.39409201039064	3.19583045670108e-46	0.0551011181826769	1.05664745554406	0.533249752338366	0.866650565745546	FALSE
K11_CHOLECYST	N14_MESNRUIRREG	PGS000707	140	1868	12347	247721	0.467156052952095	1.59545035872979	7.77757311358196e-07	0.336885358807677	1.40057849054646	2.36502370086593e-47	-0.00927517174176531	0.99076770998279	0.915373694251203	0.983644785004181	FALSE
K11_CHOLECYST	I9_MI_STRICT	PGS000707	172	3719	10784	469581	0.603780145478421	1.82901970953766	2.94328370085742e-13	0.308777160211786	1.36175888262909	8.62128898203056e-78	-0.113943659292399	0.892308227743168	0.143661165123542	0.558610330757375	FALSE
K11_CHOLECYST	M13_DUPUTRYEN	PGS000707	30	3861	1696	478669	0.633406371208361	1.88401732356174	0.000785281440226711	0.306452828332297	1.35859737866159	1.49126691502009e-79	-0.0515679662950743	0.949739097520784	0.774421925641399	0.950177608831983	FALSE
K11_CHOLECYST	M13_BONEDISNAS	PGS000707	14	3877	1016	479349	0.555224915956466	1.74233281916002	0.0458744116548666	0.306268517895315	1.35834699805963	8.88859412029459e-80	-0.098953151662278	0.905785141557786	0.700440460288604	0.928307756161295	FALSE
K11_CHOLECYST	DM_COMPLICATIONS	PGS000707	27	3864	1728	478637	0.583927581481977	1.79306703589128	0.00962728399174099	0.304564383352638	1.35603416326984	1.12660943115707e-78	0.123581492050959	1.13154221248056	0.528877246670866	0.864903175974835	FALSE
K11_CHOLECYST	F5_TOBAC	PGS000707	12	3879	768	479597	0.729762415977901	2.07458766023771	0.0239788317160253	0.305735828467758	1.35762361366153	1.46000073017999e-79	-0.0238376869794348	0.976444186501466	0.93429983766652	0.98740110645376	FALSE
K11_CHOLECYST	L12_LICHENPLANUS	PGS000707	11	3880	1075	479290	0.0331994496416756	1.03375670108478	0.925207499764922	0.305148144919341	1.35682599499547	2.6708252878102e-79	0.333437624804754	1.39575798314954	0.292516313041554	0.726164356819417	FALSE
K11_CHOLECYST	N14_PHIMOSIS	PGS000707	20	1863	1791	218506	-0.0660799625740231	0.936056011850824	0.831980329926662	0.265860823546348	1.30455348292433	5.93447675717295e-30	0.568883035432859	1.76629306243516	0.0140117685880206	0.172200198128339	FALSE
K11_CHOLECYST	Z21_ACQUI_ABSENCE_ORGANS_NOT_ELSEW_CLASSIFIED	PGS000707	64	3827	5106	475259	0.454809452423677	1.57587307562832	0.000529978170836468	0.307842030973773	1.36048605730366	1.46198423900437e-79	-0.157348396933361	0.854406334410809	0.213354345028848	0.651432971863606	FALSE
K11_CHOLECYST	K11_STRICTURE	PGS000707	22	3869	1649	478716	0.519385421818826	1.68099422979644	0.0152707492934098	0.307710562973885	1.36030720867952	2.38504578006298e-80	-0.299698059434862	0.741041937526831	0.146221461423346	0.562369113605658	FALSE
K11_CHOLECYST	N14_FEMALE_GENITAL_DYSPLASIA_ALL	PGS000707	74	1934	10256	249812	-0.0314347433229107	0.969054191646924	0.805754336103047	0.336083170337743	1.3994554131502	8.1774318533912e-49	0.0474352306603537	1.04857828319884	0.692048738946628	0.925496866478281	FALSE
K11_CHOLECYST	O15_PREG_ABORT	PGS000707	76	1932	9459	250609	0.135365520115289	1.14495521203589	0.27560496414689	0.337795912586175	1.40185437337492	2.9359122677487e-49	0.00216243397669797	1.00216477372326	0.985475481399027	0.997300945416304	FALSE
K11_CHOLECYST	CD2_BENIGN_COLON	PGS000707	51	3840	4472	475893	0.275746891805584	1.31751434814351	0.0513379040092926	0.309831471475936	1.36319535747084	7.85095555311629e-81	-0.293285843112129	0.745808925881252	0.0355714883669518	0.294048065289676	FALSE
K11_CHOLECYST	AB1_WHOOPCOUGH	PGS000707	11	3880	3244	477121	-0.890773781581885	0.410338117800257	0.00346937973453023	0.30589053056429	1.35783365712752	1.08195129812374e-79	-0.0816442105888636	0.92159979582106	0.792973821374471	0.955641527707325	FALSE
K11_CHOLECYST	I9_RHEUFEVWITHOUTHEART	PGS000707	16	3875	1571	478794	-0.163056945556539	0.849542809349035	0.61241266518634	0.304046140736935	1.35533159064535	1.21200163403807e-78	0.496910920114208	1.64363609728273	0.0562582994282173	0.369468745075216	FALSE
K11_CHOLECYST	F5_PHOBANX	PGS000707	16	3875	1457	478908	0.322627256171528	1.38075058871377	0.224426637217332	0.306064267432951	1.35806958338923	1.16178604464939e-79	-0.0302965577772745	0.970157783047546	0.905854643251995	0.981276220804972	FALSE
K11_CHOLECYST	I9_CONDUCTIO	PGS000707	18	3873	1802	478563	0.138891558967129	1.1489994945556	0.571843379643053	0.30620568754816	1.35826165532727	1.05482951552986e-79	-0.0429550058824044	0.957954491414408	0.860174532449654	0.971974794764294	FALSE
K11_CHOLECYST	CD2_BENIGN_MELANOCYTIC_FACE_EXALLC	PGS000707	12	3879	1421	478944	0.0647037689141636	1.06684294552614	0.832939108627758	0.305960905410816	1.35792921782525	1.12264484881582e-79	0.0188772651959382	1.01905656723354	0.947615846299966	0.990229236394219	FALSE
K11_CHOLECYST	H7_CATARACTOTHER	PGS000707	112	3779	11060	469305	0.0887130685979209	1.09276706215318	0.384257154892566	0.305058870204828	1.3567048701489	3.24153626976787e-77	0.0310042213957421	1.03148985820423	0.747404916415544	0.943039941619333	FALSE
K11_CHOLECYST	THYROIDITIS_ILD	PGS000707	15	3876	879	479486	0.739645485059169	2.09519260573337	0.00640293027349255	0.305992864805414	1.35797261711446	1.20756460553358e-79	0.00916125738937056	1.00920335015053	0.972507562730993	0.994790779033814	FALSE
K11_CHOLECYST	ASTHMA_ACUTE_RESPIRATORY_INFECTIONS	PGS000707	120	3771	9369	470996	0.473825595606404	1.60612684702055	1.9505010333878e-06	0.304283802692322	1.35565373968115	1.0059677707947e-76	0.0344789118069874	1.03508020017491	0.715483924114634	0.932629656064774	FALSE
K11_CHOLECYST	AB1_SEPSIS_BACT	PGS000707	13	3878	662	479703	0.883724855136986	2.41989670442811	0.00534026300880782	0.305356501972333	1.35710872871497	2.38662790200701e-79	0.0840747341836185	1.08771017990367	0.757548063884561	0.945836162195505	FALSE
K11_CHOLECYST	K11_ULCER	PGS000707	40	3851	3918	476447	0.239789562532707	1.27098166001589	0.135086406701697	0.307837224299293	1.36047951790576	4.56120797676382e-80	-0.178247705741935	0.836735133719294	0.2638094850538	0.701786852441902	FALSE
K11_CHOLECYST	T2D	PGS000707	203	3688	11521	468844	0.713586375363159	2.04129901112462	4.51255058828973e-19	0.304897458402824	1.35648589964371	3.91062159435499e-75	-0.123248465122892	0.884043981173945	0.0891938801138083	0.455696174380455	FALSE
K11_CHOLECYST	K11_OTHENTERCOL	PGS000707	148	3743	9767	470598	0.635983097042741	1.88887817952888	7.98989172257859e-13	0.305709890510701	1.35758840013522	8.78010690903702e-77	-0.0342190027971745	0.96635984595209	0.682073292186373	0.922656921013301	FALSE
K11_CHOLECYST	CD2_BENIGN_RECTUM_ANAL_EXALLC	PGS000707	13	3878	1164	479201	0.231137472506138	1.26003244736165	0.416102904320582	0.306361399332114	1.35847316913987	6.82297387258729e-80	-0.114693646358775	0.891639259003448	0.700683006107845	0.928318749341835	FALSE
K11_CHOLECYST	L12_INFECT_SKIN_OTHER	PGS000707	64	3827	6931	473434	0.0716366676147659	1.07426495789861	0.600211340432976	0.304580676062096	1.35605625692046	6.24865182327472e-78	0.0819940181636853	1.08544931682999	0.515230846921128	0.858715582399988	FALSE
K11_CHOLECYST	E4_THYROID_CTRL_EXCLUSION	PGS000707	446	3445	41611	438754	0.286744015415605	1.33208317706905	8.40318309842475e-08	0.305538449474843	1.35735567372363	1.0596548746273e-70	-0.0151678706583117	0.984946582092976	0.764266100614873	0.94770684490057	FALSE
K11_CHOLECYST	VWXY20_COMPLICATIO_MEDICAL_SURGI_CARE	PGS000707	189	3702	12896	467469	0.587348963161227	1.79921230926577	1.60768228706645e-13	0.304599125713765	1.35608127591684	2.06173072315662e-75	-0.0135731955830734	0.986518504877808	0.855151814342107	0.971057088391358	FALSE
K11_CHOLECYST	F5_ALLANXIOUS	PGS000707	58	3833	3358	477007	0.848954357387722	2.33720169608229	1.71980102861158e-10	0.309575988484183	1.36284712872773	1.43162741413485e-80	-0.2656460843054	0.766710430343532	0.0431962185494855	0.324258815629115	FALSE
K11_CHOLECYST	N14_EROSECTROPUT	PGS000707	16	1992	1647	258421	0.323474598184749	1.38192105251892	0.198087149567968	0.340149810591056	1.4051580823591	2.19681859887879e-51	-0.289564664885452	0.748589383898966	0.254669282506555	0.694111878972193	FALSE
K11_CHOLECYST	R18_MALAI_FATIG	PGS000707	18	3873	1167	479198	0.731978814897416	2.07919087348032	0.00219859913637724	0.306799172634926	1.35906800261751	5.49863336046703e-80	-0.187071298090899	0.829384600738646	0.432044077887009	0.816973688887327	FALSE
K11_CHOLECYST	L12_CELLULITIS	PGS000707	140	3751	12756	467609	0.257176556676454	1.29327344266419	0.00565706567419231	0.304129582414797	1.35544468650572	3.63797342837638e-76	0.0313425137889452	1.03183886240633	0.715535277514931	0.932654194361027	FALSE
K11_CHOLECYST	SLEEP	PGS000707	104	3787	8992	471373	0.310505321794777	1.3641142566626	0.00358552420174762	0.305142915136388	1.35681889910857	2.17119321553077e-77	0.00876218128364785	1.00880068156072	0.929573229445094	0.986593444090339	FALSE
K11_CHOLECYST	D3_NUTRIANAEMIA	PGS000707	129	3762	11848	468517	0.341793028467983	1.4074689613588	0.000345105059406894	0.304762984384087	1.35630349979772	9.38024573043901e-77	0.0270560721773894	1.02742541112827	0.765042445527604	0.947910352740448	FALSE
K11_CHOLECYST	K11_GIBLEEDING	PGS000707	61	3830	2978	477387	0.963985986491083	2.62212743531091	1.94874732974675e-13	0.30863584396715	1.36156645757441	4.94004740138687e-80	-0.224812800806343	0.798665714343941	0.0808320247395962	0.436674072628535	FALSE
K11_CHOLECYST	D3_ANAEMIA_B12_DEF	PGS000707	28	3863	1874	478491	0.552640495253979	1.73783571186327	0.0078981220656494	0.305328935373167	1.35707131835826	4.59675268815725e-79	0.0692899718055872	1.07174694048997	0.727510946062373	0.936698693708494	FALSE
K11_CHOLECYST	E4_DM1_STRICT	PGS000707	26	3865	1349	479016	0.909002789881352	2.48184637664601	2.56097738243043e-05	0.305409056944099	1.35718005340011	4.05168703966252e-79	-0.00422365340698564	0.995785253672514	0.982951421626023	0.996906911605139	FALSE
K11_CHOLECYST	ILD_CVDMETABOCOMORB	PGS000707	730	3161	50406	429959	0.569506335172503	1.7673943356171	8.10461779272645e-37	0.303680640668143	1.35483630737428	4.41975696856622e-64	-0.0437257258938174	0.957216461161727	0.288189611288571	0.723108377099827	FALSE
K11_CHOLECYST	Z21_PERSONAL_HISTORY_CERTA_OTH_DISEA	PGS000707	235	3656	14625	465740	0.696962677267656	2.00764556996358	1.79088038983698e-23	0.312166202840122	1.36638177068946	3.79958820880243e-78	-0.153698207135072	0.857530778634339	0.0229815536979355	0.230918909278853	FALSE
K11_CHOLECYST	M13_SYNOTEND	PGS000707	119	3772	11482	468883	0.157554154408833	1.17064415180715	0.123611905198969	0.302424223957587	1.35313513731066	8.88706232746032e-76	0.105388583404468	1.11114229793394	0.259635254564798	0.698159703529428	FALSE
K11_CHOLECYST	VWXY20_SURGI_OTHER_MEDICAL_PROCED_CAUSE_ABNORMAL_REACTION_PATIENT_COMPLICATION_WO_MENTION_MISAD_TIME_PROCED	PGS000707	150	3741	9773	470592	0.626657601537793	1.87134533285931	1.87163303403658e-12	0.304855169785936	1.35642853694409	2.53412815098634e-76	-0.0179744940556535	0.982186083622408	0.828436142895466	0.964559211951667	FALSE
K11_CHOLECYST	PULM_INFECTIONS	PGS000707	835	3056	86736	393629	0.194037851643232	1.21414223936534	2.78923922353206e-06	0.293330943795946	1.34088647507028	3.10803539955049e-58	0.053463631737293	1.05491862551223	0.17483755627084	0.603769592549082	FALSE
K11_CHOLECYST	ILD_DIFF_DG	PGS000707	1569	2322	170975	309390	0.213132542886504	1.23754866864642	4.17865156150815e-10	0.314421793558326	1.36946724720689	5.02713445311484e-51	-0.0248956362617246	0.975411704328349	0.449864028940577	0.826461270484013	FALSE
K11_CHOLECYST	G6_MENINGOTH	PGS000707	22	3869	2230	478135	0.2312154946159	1.26013076158685	0.282482481518023	0.30706214735757	1.35942545014632	4.69986541373569e-80	-0.188138112419085	0.828500273153541	0.391973779971629	0.793607472326134	FALSE
K11_CHOLECYST	H7_VISUALDISTBLIND	PGS000707	67	3824	5607	474758	0.374853449791231	1.45477820094627	0.00334022097777953	0.306988265416509	1.35932501686549	4.04009053810787e-79	-0.0689267338754502	0.933395063812065	0.583413331860715	0.889108723780312	FALSE
K11_CHOLECYST	M13_DORSALGIA	PGS000707	127	3764	8346	472019	0.65718003524842	1.92934397392018	4.41052695454866e-12	0.307111482141312	1.35949251876132	6.93410495893181e-78	-0.0890993004234428	0.914754733531913	0.320811813283775	0.746259128225966	FALSE
K11_CHOLECYST	Q17_CONGEN_MALFO_DEFORMAT_CHROMOSOMAL_ABNORMALITI	PGS000707	38	3853	3284	477081	0.440819767021012	1.55398059854853	0.00798528125238166	0.307396815175306	1.35988048223315	6.9298758155117e-80	-0.158337060698269	0.853562031262206	0.336684696788065	0.757933782931528	FALSE
K11_CHOLECYST	I9_NONISCHCARDMYOP	PGS000707	17	3874	971	479394	0.650593106524182	1.91667728576356	0.0235583905483491	0.304972747662708	1.35658803230784	4.29655494124501e-79	0.1786379958648	1.19558785807072	0.486542825377114	0.845329200630058	FALSE
K11_CHOLECYST	L12_INFECT_SKIN_NAS	PGS000707	64	3827	6931	473434	0.0716366676147659	1.07426495789861	0.600211340432976	0.304580676062096	1.35605625692046	6.24865182327472e-78	0.0819940181636853	1.08544931682999	0.515230846921128	0.858715582399988	FALSE
K11_CHOLECYST	TONGUEABNORMALITY	PGS000707	18	3873	1400	478965	0.46678005262411	1.59485058163688	0.0536808116948423	0.306553367296942	1.35873397750204	7.14612090022629e-80	-0.13587117790308	0.872955081149698	0.573732879187542	0.884649788707233	FALSE
K11_CHOLECYST	M13_RHEUMA	PGS000707	34	3857	2250	478115	0.522462930954811	1.68617547346922	0.00735390312368537	0.304707930658666	1.35622883229264	1.31602731121865e-78	0.087485256918101	1.09142617333888	0.615815184952015	0.901229136327406	FALSE
K11_CHOLECYST	BRADY_UNSPE	PGS000707	13	3878	945	479420	0.385721345343762	1.47067480332989	0.198774516257936	0.305689392891069	1.35756057308977	1.55948610649882e-79	0.102009037753704	1.10739348003223	0.720725611608129	0.934480507185389	FALSE
K11_CHOLECYST	M13_KNEEDERANGEMENTS	PGS000707	110	3781	9902	470463	0.274357893414993	1.31568559319721	0.00775836877818553	0.305351402682288	1.35710180844159	2.06541093404006e-77	0.00898088037864066	1.00902132948367	0.926597911637997	0.98626061963143	FALSE
K11_CHOLECYST	K11_OTHINT	PGS000707	86	3805	5135	475230	0.716628976963913	2.04751932893928	6.13341720665472e-11	0.312027058198458	1.3661916592144	3.34293232940126e-81	-0.291856866929151	0.746875430897042	0.00645112749501682	0.10428004371367	FALSE
K11_CHOLECYST	R18_SYMPTOMS_SIGNS_INVOLVI_DIGES_SYSTEM_ABDOMEN	PGS000707	448	3443	34089	446276	0.530770024191951	1.70024103140611	3.65879641548704e-23	0.302781396538339	1.35361852640129	2.12585855019098e-69	-0.00664915533410064	0.993372901385966	0.89480950418431	0.97894219130672	FALSE
K11_CHOLECYST	CD2_BENIGN_LIPO_SKIN_TRUNK_EXALLC	PGS000707	17	3874	1872	478493	0.116398740206244	1.12344374502545	0.643788581860805	0.306284149682959	1.35836823161741	9.8390093953795e-80	-0.0595724821296467	0.942167240828159	0.804492280965696	0.958456290327932	FALSE
K11_CHOLECYST	CD2_BENIGN_LIPO_SKIN_TRUNK	PGS000707	17	3874	1872	478493	0.116398740206244	1.12344374502545	0.643788581860805	0.306284149682959	1.35836823161741	9.8390093953795e-80	-0.0595724821296467	0.942167240828159	0.804492280965696	0.958456290327932	FALSE
K11_CHOLECYST	RHEU_ARTHRITIS_OTH	PGS000707	48	3843	3452	476913	0.489210958057965	1.63102876199113	0.0010958232714238	0.307626923903581	1.36019343860714	8.73605685455073e-80	-0.173102861874055	0.841051098302925	0.234323221764399	0.674942098830735	FALSE
K11_CHOLECYST	AB1_EBV	PGS000707	30	3861	3675	476690	0.123708224446901	1.13168562462355	0.51071519703419	0.306215498415578	1.35827498111766	2.02140056234748e-79	-0.0174556881020584	0.982695779815407	0.922753603265136	0.985583329614097	FALSE
K11_CHOLECYST	AB1_OTHER_BACT_INOTHER	PGS000707	72	3819	4655	475710	0.635692723460815	1.88832977883046	2.94344736600673e-07	0.307002691914528	1.35934462730661	5.64412299679648e-79	-0.0936670014361926	0.910585935568592	0.428490361776783	0.815173103762979	FALSE
K11_CHOLECYST	K11_PULC	PGS000707	28	3863	1227	479138	0.908817806770123	2.48138731944189	1.9910189984716e-05	0.304987477163277	1.35660801431919	7.1069231809599e-79	0.0448563592334213	1.04587761845571	0.817673873710356	0.961983915332553	FALSE
K11_CHOLECYST	L12_SKIN_SUBCUTAN	PGS000707	905	2986	94841	385524	0.170005727493617	1.18531164016578	2.25056707739347e-05	0.294036326315593	1.34183264661783	4.02483984005204e-57	0.0470575144451199	1.04818229296901	0.217909311892185	0.656809018719866	FALSE
K11_CHOLECYST	CD2_BENIGN_EXALLC	PGS000707	297	3594	31688	448677	0.141140262301905	1.15158616078315	0.0278926993921264	0.304094877542676	1.35539764678747	4.82729493159163e-73	0.0194623705171123	1.01965299712374	0.748257329094123	0.94328914911231	FALSE
K11_CHOLECYST	J10_ASTHMA_MAIN	PGS000707	568	3323	55570	424795	0.293388670122668	1.34096388175522	6.94908122291879e-10	0.308505688710314	1.36138925407466	1.34749457577897e-69	-0.0268446926395213	0.973512423429078	0.556941371019024	0.877071580038033	FALSE
K11_CHOLECYST	E4_PCOS_BROAD_EXCLUSIONS	PGS000707	17	3874	1072	479293	0.785811237922787	2.19418622599998	0.00132026134595915	0.306883010134399	1.35918194825685	4.58335464747162e-80	-0.219298241882378	0.803082169695716	0.392585264523117	0.794004493662527	FALSE
K11_CHOLECYST	E4_DIABETES	PGS000707	236	3655	13635	466730	0.718214917068519	2.05076914828625	3.15790465672298e-22	0.304870161338728	1.35644887206654	1.87130780012361e-74	-0.118074035940459	0.888630259602134	0.0801710914515475	0.435193653024533	FALSE
K11_CHOLECYST	L12_OTHERSKINSUBCUTIS	PGS000707	233	3658	26639	453726	0.046104233700538	1.04718355708578	0.509702530497412	0.309479376495825	1.36271546771691	6.37756529431117e-77	-0.0577812479547492	0.943856395372432	0.395026161424868	0.795278515784891	FALSE
K11_CHOLECYST	CD2_INSITU_CERVIX_UTERI_NOS	PGS000707	26	1982	3213	256855	-0.0337412796895227	0.966821608669386	0.885943062355085	0.333941372741927	1.39646127047924	2.38570356979933e-49	0.291603309290261	1.33857191326186	0.141165984815352	0.554757554362085	FALSE
K11_CHOLECYST	IBD_INFECTIONS	PGS000707	26	3865	2390	477975	0.198153416500234	1.21914941711188	0.353770550112849	0.305539462578164	1.35735704886587	3.4914496204451e-79	0.0580558701876841	1.05977420383996	0.768639175392844	0.948722628327755	FALSE
K11_CHOLECYST	DM_NEPHROPATHY	PGS000707	11	3880	490	479875	1.14304061884187	3.1362901447066	0.000874695885141543	0.305485479182753	1.35728377610136	1.8573369251931e-79	0.041279476268147	1.04214331917565	0.889582516182284	0.977769066522682	FALSE
K11_CHOLECYST	K11_LIVER	PGS000707	52	3839	2977	477388	0.799123977466862	2.22359215819866	1.61320519771826e-07	0.305785946032521	1.35769165615595	8.46303985703863e-79	-0.115417774351126	0.89099383177109	0.426671556754171	0.813923258367453	FALSE
K11_CHOLECYST	M13_ARTHTROSIS_COX	PGS000707	81	3810	6206	474159	0.38268565681733	1.46621706228331	0.000726802344149286	0.310925808368179	1.36468796900283	9.29183305874471e-81	-0.239654707137318	0.786899524951668	0.0318714159325638	0.277692695470172	FALSE
K11_CHOLECYST	N14_OTHNONINFUTER	PGS000707	35	1973	3831	256237	0.120156390777826	1.12767319547791	0.520696043199578	0.336729630859028	1.40036039831318	6.59931987630706e-50	0.0497995672896613	1.05106040837597	0.768945518058569	0.948773625111912	FALSE
K11_CHOLECYST	N14_ENDOMETRIOSIS_UTERUS	PGS000707	16	1992	1480	258588	0.324395727198422	1.38319456654031	0.240532810466507	0.337427986956688	1.40133869009452	1.39627006991008e-50	0.0110914685100689	1.01115320689223	0.964297200689465	0.993543529472774	FALSE
K11_CHOLECYST	HYPOTHYROIDISM	PGS000707	76	3815	5924	474441	0.418113059743078	1.51909241289162	0.000784167110406356	0.306226939268022	1.35829052103019	1.7805222761956e-78	-0.0586673815135417	0.943020383009822	0.60978826150805	0.898866332525773	FALSE
K11_CHOLECYST	K11_ORAL	PGS000707	154	3737	14370	465995	0.29600804050234	1.34448096709095	0.000715426152809485	0.304917967813748	1.35651372065573	2.41238141724857e-76	0.0143124590598592	1.01441537269829	0.863576049796822	0.972897126229206	FALSE
K11_CHOLECYST	C3_MELANOMA_EXALLC	PGS000707	21	3870	2463	477902	0.0141674657783536	1.01426829994713	0.950856939601634	0.305604131935867	1.35744483111277	2.49724645353823e-79	0.082522867453163	1.0860235077468	0.711325021223173	0.931460528979171	FALSE
K11_CHOLECYST	L12_SCARCONDITIONS	PGS000707	20	3871	1408	478957	0.391555027773605	1.47927932671623	0.154672652100073	0.304124846521309	1.35543826727926	1.36031559607188e-78	0.337912390051636	1.40201766732913	0.139838148977703	0.5526830805002	FALSE
K11_CHOLECYST	PRIM_KNEEARTHROSIS	PGS000707	13	3878	877	479488	0.0999256634620157	1.10508876654918	0.789655301085718	0.304212911126313	1.35555763867099	8.78166446953968e-79	0.488092008981995	1.62920474454665	0.0753825921535759	0.423509894322751	FALSE
K11_CHOLECYST	ASTHMA_HOSPITAL_INFECTIONS	PGS000707	131	3760	9981	470384	0.500007609321276	1.6487338163977	1.53775926076474e-07	0.304263481315132	1.35562619121008	1.72407003319542e-76	0.0284003922743242	1.02880752855252	0.753518114282461	0.944701312467858	FALSE
K11_CHOLECYST	K11_OTHPERITON	PGS000707	22	3869	1327	479038	0.470722240827378	1.60115019175169	0.0921360557493812	0.303413433030537	1.35447433312854	3.38727060906401e-78	0.393788424969242	1.48258683713349	0.0745913876613311	0.421733186331054	FALSE
K11_CHOLECYST	CHRONNAS	PGS000707	17	3874	955	479410	0.842612224697106	2.32242575780883	0.00102776468081525	0.306191198472176	1.35824197551351	1.08577950385698e-79	-0.133675188143479	0.874874187966733	0.580342209392776	0.887562172434174	FALSE
K11_CHOLECYST	I9_K_CARDIAC	PGS000707	1624	2267	140357	340008	0.436459180020347	1.547219083752	6.84022235452553e-35	0.31446794287013	1.36953044863622	1.13869280429789e-49	-0.0489355170328034	0.952242531142709	0.135563111085614	0.546136264785763	FALSE
K11_CHOLECYST	H7_LACRIMALSYSTEM	PGS000707	57	3834	6145	474220	0.031474111361659	1.0319746588311	0.825998822720775	0.3051111491788	1.35677579914153	2.26472205288324e-78	0.0622293802680695	1.06420642468838	0.64648684411844	0.911769567509658	FALSE
K11_CHOLECYST	I9_RHEUFEV	PGS000707	28	3863	2274	478091	0.204426854050258	1.22682171552418	0.350348293216286	0.304222235532695	1.35557027850022	1.67888746293116e-78	0.250564702132461	1.28475071334769	0.199325367636361	0.634860654576059	FALSE
K11_CHOLECYST	N14_POSTMENBLEED	PGS000707	82	1926	7125	252943	0.328129733700943	1.38836907886509	0.0064664453769715	0.337508102940221	1.40145096421935	5.29461488718185e-49	-0.0024905534087763	0.99751254544621	0.98249679778542	0.996853856479499	FALSE
K11_CHOLECYST	R18_CONVU_NOT_ELSEW_CLASSIFIED	PGS000707	16	3875	931	479434	0.885092134202847	2.42320764150529	0.000619393056174805	0.308545045059231	1.36144283443951	6.58417836300019e-81	-0.642158367442969	0.526155560567971	0.0083547051303734	0.123780444644395	FALSE
K11_CHOLECYST	G6_OTHNEU	PGS000707	66	3825	5322	475043	0.423315124513624	1.52701542014703	0.000875043326781736	0.308110811371623	1.36085177843454	1.13736089729002e-79	-0.143142341934775	0.866630702224682	0.250768160665527	0.690546554923804	FALSE
K11_CHOLECYST	F5_DEPRESSIO	PGS000707	466	3425	38138	442227	0.513149607533821	1.67054447718543	3.77386852359422e-23	0.309286821327929	1.36245309507264	7.07890599405915e-72	-0.0467168004251504	0.954357632999208	0.341463492653875	0.760788833023821	FALSE
K11_CHOLECYST	M13_LIMBPAIN	PGS000707	58	3833	3748	476617	0.677249180079772	1.96845541137787	7.12664839041508e-07	0.307772512844022	1.36039148214479	1.24811037500882e-79	-0.17713372738096	0.837667757917268	0.176397379110252	0.605939806306791	FALSE
K11_CHOLECYST	N14_UTER_POLYP	PGS000707	31	1977	2819	257249	0.382668778051845	1.46619231455822	0.0347228206637962	0.342669928237426	1.40870371186361	1.02279400511237e-51	-0.301418569666539	0.739768063462134	0.0914775257199432	0.460895948239197	FALSE
K11_CHOLECYST	ALCOHOL_RELATED	PGS000707	65	3826	4640	475725	0.738988070047976	2.09381564732917	3.90270291999783e-09	0.312416577501692	1.36672392089396	7.06437030886965e-82	-0.43665535377909	0.646194101392256	0.000474067804871853	0.0151913630637449	TRUE
K11_CHOLECYST	MYELOPROF	PGS000707	11	3880	534	479831	0.928737263790293	2.53131078089611	0.00464267707730328	0.305661158449102	1.35752224366566	1.5146879524396e-79	0.104344809943714	1.10998312215593	0.725357822806068	0.93604246441009	FALSE
K11_CHOLECYST	J10_BRONCHITIS	PGS000707	44	3847	3369	476996	0.446917166318534	1.56348478472177	0.00452708279443692	0.306918159858973	1.35922972396763	1.65908648683974e-79	-0.108464852767095	0.897210428726706	0.474789358531913	0.839696551185974	FALSE
K11_CHOLECYST	E4_HYTHY_AI_STRICT	PGS000707	73	3818	5721	474644	0.407503221645696	1.503060287854	0.00137046576862059	0.306062992584933	1.35806785205801	1.87648575285377e-78	-0.0497331342199344	0.951483308958135	0.670932237302094	0.918670922059486	FALSE
K11_CHOLECYST	G6_CARPTU	PGS000707	91	3800	6459	473906	0.469931113163745	1.59988397847558	6.36178793638293e-05	0.303155145076459	1.35412453390059	1.12460653592731e-76	0.0768789705872302	1.0799113674443	0.466745671624776	0.835390111852778	FALSE
K11_CHOLECYST	G6_EPIPAROX	PGS000707	331	3560	36463	443902	0.147601331843602	1.15905072762636	0.0139610219704906	0.309097602261038	1.36219531735831	1.21795650248183e-74	-0.0405047028901031	0.960304648293567	0.480966479357995	0.842695263101047	FALSE
K11_CHOLECYST	M13_JOINTOTH	PGS000707	104	3787	7507	472858	0.542249782565411	1.71987185056704	1.45363979269897e-07	0.308456335678167	1.36132206704499	5.57067117668692e-79	-0.131380811886218	0.876883783033729	0.177534582217449	0.607721279093255	FALSE
K11_CHOLECYST	F5_SUBSTANCE	PGS000707	64	3827	4603	475762	0.729411822934683	2.07386045172105	8.67455819873254e-09	0.310906963330419	1.36466225164884	4.04553478898038e-81	-0.349657589927474	0.704929423333794	0.00540497953005208	0.0923824578752031	FALSE
K11_CHOLECYST	J10_SEPTDEV	PGS000707	39	3852	3334	477031	0.444964318971223	1.56043451693043	0.00583153599048022	0.308659358583698	1.361598474664	1.64316215083116e-80	-0.272169036629732	0.761725490696959	0.0939881777208851	0.466435141776412	FALSE
K11_CHOLECYST	COPD_EXCL	PGS000707	1569	2322	170975	309390	0.213132542886504	1.23754866864642	4.17865156150815e-10	0.314421793558326	1.36946724720689	5.02713445311484e-51	-0.0248956362617246	0.975411704328349	0.449864028940577	0.826461270484013	FALSE
K11_CHOLECYST	VWXY20_EXTER_CAUSES_MORBIDI_MORTA	PGS000707	452	3439	37235	443130	0.464359748396214	1.5909952254807	4.0669623521865e-19	0.3131033976639	1.36766293686964	4.50075806287787e-74	-0.0787236495626071	0.924295318569889	0.117889956207025	0.513222591326294	FALSE
K11_CHOLECYST	K11_OTHILEUS	PGS000707	20	3871	1085	479280	0.848312525247118	2.33570208621506	0.000157635349575435	0.307538111806773	1.36007264233996	2.6259430499698e-80	-0.319048674635975	0.726840169764627	0.14221397798063	0.556624174239166	FALSE
K11_CHOLECYST	Z21_PERSONAL_HISTORY_OTH_DISEA_CONDI	PGS000707	161	3730	11002	469363	0.587825434305261	1.80006978627843	1.98968707809873e-12	0.309104628025039	1.36220488785475	3.61575434566682e-78	-0.110154235497955	0.895695976527353	0.168977261436764	0.595622062001946	FALSE
K11_CHOLECYST	ASTHMA_EOSINOPHIL_SUGG	PGS000707	20	3871	1734	478631	0.295091092981424	1.34324871364347	0.213330670066657	0.305980303655482	1.35795555952394	1.46467042542716e-79	0.00185532595785737	1.00185704813997	0.993764077181811	0.998902824622934	FALSE
K11_CHOLECYST	O15_PREG_MATERN_CARE	PGS000707	13	1995	2189	257879	0.00891709876834285	1.00895697453081	0.975017788011701	0.339029467005004	1.40358470404086	4.03417278376652e-51	-0.180033443567911	0.835242277462341	0.508352457464317	0.855561180064303	FALSE
K11_CHOLECYST	M13_OTHERBONE	PGS000707	39	3852	3153	477212	0.473617712952406	1.60579299581108	0.00470164414542347	0.306501242178186	1.35866315517793	2.20776783711478e-79	-0.0689797132850586	0.933345614402565	0.662082625471922	0.916538178858028	FALSE
K11_CHOLECYST	C3_DIGESTIVE_ORGANS_EXALLC	PGS000707	33	3858	2863	477502	0.263052171808061	1.30089458720401	0.170332235867284	0.304786896531394	1.35633593231456	1.10668916108162e-78	0.145625373979383	1.1567627534408	0.413172672145926	0.805951992908784	FALSE
K11_CHOLECYST	M13_ADHCAPSULITIS	PGS000707	14	3877	905	479460	0.612506438674289	1.84505011306098	0.025665570954869	0.308205850890315	1.36098111927873	8.84368462206321e-81	-0.63768909914662	0.52851235358096	0.0147075594077008	0.177537161704072	FALSE
K11_CHOLECYST	CD2_BENIGN_MELANOCYTIC_EXALLC	PGS000707	27	3864	3377	476988	-0.134440230824093	0.874205127835182	0.561858097669511	0.303576036730059	1.35469459357311	3.55281406080445e-78	0.348749728260311	1.41729443720704	0.0731467937105097	0.417747578394717	FALSE
K11_CHOLECYST	K11_FISSANAL	PGS000707	39	3852	3859	476506	0.189746169763184	1.20894269249806	0.28028534011226	0.30491976874146	1.35651616364108	1.29186896852371e-78	0.101750353705101	1.10710705205219	0.530207582785262	0.86540657531903	FALSE
K11_CHOLECYST	R18_OTHER_SYMPTOMS_SIGNS_INVOLVI_URINARY_SYSTEM	PGS000707	43	3848	2848	477517	0.564737721101314	1.75898637720618	0.000257942578152565	0.308457726402445	1.36132396026996	2.51397115769253e-80	-0.23917209342117	0.787279385111129	0.121450600020403	0.520396264482552	FALSE
K11_CHOLECYST	G6_HEMIPLE	PGS000707	20	3871	944	479421	0.970861720915462	2.64021861096988	4.38568947668289e-05	0.305938097427501	1.3578982465515	1.68913980589361e-79	-0.0569609112628352	0.944630993077474	0.794415714756885	0.956110601506154	FALSE
K11_CHOLECYST	M13_SOFTTISSUENAS	PGS000707	27	3864	2513	477852	0.265131070077833	1.30360182777436	0.193474514724361	0.306605993893355	1.35880548492829	1.17457043994135e-79	-0.108497821071169	0.897180849708061	0.562971430191584	0.879466967047775	FALSE
K11_CHOLECYST	R18_SYMPTOMS_SIGNS_INVOLVI_SKIN_SUBCU_TISSUE	PGS000707	53	3838	3756	476609	0.542373200486617	1.72008412667465	0.000359212074768533	0.304596409697668	1.35607759278327	3.43056251970989e-78	0.0680891514251458	1.0704607373252	0.630494090050481	0.905833878382582	FALSE
K11_CHOLECYST	CD2_BENIGN_COLON_NOS	PGS000707	27	3864	1937	478428	0.481185928133173	1.61799208718529	0.0128424233962423	0.308330827537109	1.3611512207645	1.46879227380007e-80	-0.336620271972023	0.71417998257563	0.0729533457005065	0.417369522785133	FALSE
K11_CHOLECYST	O15_PREG_OTHER_MAT_DISORD	PGS000707	30	1978	4534	255534	-0.015886448734878	0.984239075302373	0.938789889575042	0.336057515824488	1.39941951126328	7.35846580752346e-50	0.116488602842481	1.12354470517825	0.531386339211478	0.86599284813244	FALSE
K11_CHOLECYST	H8_OTHEREAR	PGS000707	59	3832	4918	475447	0.381963475278361	1.46515856964673	0.0036427716185896	0.311444693440702	1.36539626896584	1.72601846374451e-81	-0.369279442310083	0.691232223929863	0.00491631348840627	0.0865319461875903	FALSE
K11_CHOLECYST	R18_FEVER_OTHER_UNKNO_ORIGIN	PGS000707	22	3869	1856	478509	0.280844412409275	1.32424755142002	0.269620900050245	0.304666509583628	1.35617265699983	7.85505514556043e-79	0.200113633755167	1.22154155862821	0.363612024705661	0.776031200677787	FALSE
K11_CHOLECYST	N14_ENDOMETRIOSIS	PGS000707	68	1940	7968	252100	0.172980771829277	1.18884324558337	0.173430631326832	0.342703312309497	1.40875074091486	8.55963568643618e-51	-0.148630520951502	0.861887505451444	0.227747338310537	0.6682723963514	FALSE
K11_CHOLECYST	E4_DM2	PGS000707	216	3675	12019	468346	0.739471451434844	2.09482800349798	1.93389883070586e-21	0.304315508531642	1.35569672250219	1.34921479721819e-74	-0.118158496521523	0.888555208543529	0.0935982730982348	0.465795740685622	FALSE
K11_CHOLECYST	VWXY20_SUICI_OTHER_INTENTI_SELF_H	PGS000707	35	3856	2139	478226	0.952312588585396	2.59169626156508	2.18391944612399e-08	0.308968309880195	1.36201920726765	9.70353474734531e-81	-0.386306842102115	0.679561975460896	0.0228044249300123	0.229843913030429	FALSE
K11_CHOLECYST	T2D_INCLAVO	PGS000707	203	3688	11521	468844	0.713586375363159	2.04129901112462	4.51255058828973e-19	0.304897458402824	1.35648589964371	3.91062159435499e-75	-0.123248465122892	0.884043981173945	0.0891938801138083	0.455696174380455	FALSE
K11_CHOLECYST	K11_ENERCOLNONINF	PGS000707	187	3704	14017	466348	0.523282583358955	1.68755811781633	1.99560690028446e-11	0.308750784296295	1.36172296546556	1.74944748203966e-77	-0.0853567236651265	0.918184687767112	0.255155113215265	0.694511205041707	FALSE
K11_CHOLECYST	CD2_BENIGN_COLORECANI_EXALLC	PGS000707	60	3831	5335	475030	0.265987204477899	1.30471836402746	0.0416813935912599	0.310533503012731	1.36415269960546	4.99228199660196e-81	-0.301328647482244	0.739834588013243	0.0211032470778096	0.219636585228597	FALSE
K11_CHOLECYST	D3_BLOOD_IMMUN	PGS000707	273	3618	25633	454732	0.320495962135138	1.37781093696219	1.78830356005848e-06	0.302903271926258	1.35378350923776	5.00340149060409e-73	0.0317750845561389	1.03228530228612	0.616784690571746	0.901583458132219	FALSE
K11_CHOLECYST	L12_PSORIASIS	PGS000707	101	3790	10409	469956	0.198829032510241	1.21997337228399	0.055128213070882	0.309344467438295	1.36253163745794	1.46154691344255e-79	-0.137929237823116	0.871160334766478	0.172927142885616	0.601489681816057	FALSE
K11_CHOLECYST	R18_MOUTH_BREAT	PGS000707	24	3867	1825	478540	0.478784094275476	1.61411060221577	0.022906616254202	0.306843861394122	1.35912873903732	6.95459578464985e-80	-0.166932151497379	0.846257026661486	0.415922389928824	0.807786628740826	FALSE
K11_CHOLECYST	ASTHMA_EXCL	PGS000707	1631	2260	176052	304313	0.23469244373125	1.26451979792994	4.51182072505335e-12	0.316631203544137	1.37249630680317	2.30754757415891e-50	-0.0304604591095283	0.969998785924685	0.352360639764579	0.768097663383924	FALSE
K11_CHOLECYST	N14_OTHNONINFCERVIX	PGS000707	11	1997	1350	258718	0.00929693472742566	1.00934028546393	0.977342268129787	0.342161268987171	1.40798734389874	4.43780084400358e-52	-0.757341201569476	0.468911512253918	0.0110229752204579	0.148467760667513	FALSE
K11_CHOLECYST	R18_DYSPHAGIA	PGS000707	24	3867	2794	477571	0.0633736010549965	1.06542480871832	0.759099165736258	0.307820338039584	1.36045654468926	2.39267737258861e-80	-0.274688880499541	0.759808477689844	0.173206955281095	0.601630555632553	FALSE
K11_CHOLECYST	KRA_PSY_EATING	PGS000707	12	3879	795	479570	0.893085425259335	2.44265466478934	0.00205035160325753	0.30681936196469	1.35909544156657	4.01766337011078e-80	-0.19080681373637	0.826292201036173	0.522030707690105	0.861785992135248	FALSE
K11_CHOLECYST	I9_MI	PGS000707	172	3719	10784	469581	0.603780145478421	1.82901970953766	2.94328370085742e-13	0.308777160211786	1.36175888262909	8.62128898203056e-78	-0.113943659292399	0.892308227743168	0.143661165123542	0.558610330757375	FALSE
K11_CHOLECYST	C3_NONHODGKIN	PGS000707	14	3877	1081	479284	0.486061805181406	1.62590048218028	0.0897440272634526	0.305747344258681	1.35763924786123	1.58683311954691e-79	0.0619431457590944	1.06390185567612	0.813143538103149	0.960609859662622	FALSE
K11_CHOLECYST	O15_LABOUR_FETAL_STRESS	PGS000707	23	1985	3983	256085	-0.106324368938391	0.899132949969125	0.6494556514521	0.335761090657416	1.39900474957679	6.2220738571548e-50	0.172491959331798	1.18826226615396	0.410633790616205	0.804651930890072	FALSE
K11_CHOLECYST	J10_VOCALLARYNX	PGS000707	85	3806	7042	473323	0.447165883951962	1.56387369932028	5.67854560372131e-05	0.30973296367493	1.3630610787077	4.01761309006897e-80	-0.181600046127116	0.833934809181893	0.102272711367707	0.483549190804287	FALSE
K11_CHOLECYST	AB1_SCARLET_FEVER	PGS000707	14	3877	2091	478274	-0.216414318515161	0.805401539966238	0.42830183619661	0.307613179485757	1.36017474366867	1.78759283940577e-80	-0.444732668315626	0.640995611566106	0.0952448668462716	0.4693232716282	FALSE
K11_CHOLECYST	N14_HYPERTROPHYBREAST_BOTH	PGS000707	18	3873	1311	479054	0.543295172896133	1.72167072807045	0.0301875829916294	0.305934815190587	1.35789378961507	1.49703962159272e-79	-0.0047355624647131	0.99527563263255	0.984199880699237	0.99712083100494	FALSE
K11_CHOLECYST	AB1_RUBELLA	PGS000707	33	3858	6397	473968	-0.357358022739392	0.699522008111187	0.0415044619518932	0.30743071724899	1.35992658578296	5.40554989373668e-80	-0.187443987709445	0.829075555300759	0.283177214217464	0.718979618431571	FALSE
K11_CHOLECYST	ST19_INJURI_SHOUL_UPPER_ARM	PGS000707	18	3873	1882	478483	-0.00155989208796362	0.998441323911341	0.995587862334169	0.304573068531943	1.35604594072084	7.37813775911157e-79	0.304716050046424	1.35623984408512	0.201195456933551	0.636854021753555	FALSE
K11_CHOLECYST	ST19_FRACT_WRIST_HAND_LEVEL	PGS000707	20	3871	1651	478714	0.364637875456272	1.4399924571102	0.137122578800388	0.305239875031241	1.35695046250445	3.70637599894718e-79	0.152759522655844	1.16504477837902	0.495124673199042	0.849372030022343	FALSE
K11_CHOLECYST	K11_TONGUE	PGS000707	18	3873	1400	478965	0.46678005262411	1.59485058163688	0.0536808116948423	0.306553367296942	1.35873397750204	7.14612090022629e-80	-0.13587117790308	0.872955081149698	0.573732879187542	0.884649788707233	FALSE
K11_CHOLECYST	L12_DISORDSKINAPPENDIX	PGS000707	258	3633	24530	455835	0.295356418395895	1.34360515895007	1.22020273261656e-05	0.306246296559229	1.35831681410983	7.45967797430334e-75	-0.0101329973110303	0.989918168539247	0.875609537890205	0.974932106341033	FALSE
K11_CHOLECYST	H7_EYELIDDIS	PGS000707	89	3802	8888	471477	0.162547919819944	1.17650469499105	0.147618108907659	0.306279963837166	1.35836254570936	2.7499296078408e-78	-0.0149552511184374	0.985156023246913	0.889628612196068	0.977769066522682	FALSE
K11_CHOLECYST	H7_RETIVASCOCCLUSION	PGS000707	11	3880	901	479464	0.150681616427639	1.1626264379903	0.664860928005096	0.30535034210771	1.35710036913467	2.17539701491657e-79	0.214465960655042	1.23919993870238	0.469721889714083	0.836903279284275	FALSE
K11_CHOLECYST	L12_NONIONRADISKIN	PGS000707	50	3841	6517	473848	-0.221457700622047	0.801349818029868	0.144046145541844	0.304563483605236	1.35603294318218	3.06295203148555e-78	0.108271903961002	1.11435070056667	0.456479591732181	0.830060676863505	FALSE
K11_CHOLECYST	M13_SOFTTISSUE	PGS000707	556	3335	47180	433185	0.343716626570232	1.41017897163151	2.10512280635456e-12	0.298538839644074	1.34788788766595	1.70362760356876e-65	0.0361876937454181	1.03685043857075	0.431636305707108	0.816795574724189	FALSE
K11_CHOLECYST	F5_PERSMOOD	PGS000707	13	3878	620	479745	0.943404540096054	2.56871183080001	0.0023597461463831	0.305337782561895	1.35708332467745	2.44316546414815e-79	0.154594074902901	1.1671840756214	0.561191011542792	0.878720386808925	FALSE
K11_CHOLECYST	CD2_BENIGN_LIPO_SKIN_LIMBS_EXALLC	PGS000707	17	3874	1506	478859	0.251874390146284	1.28643443829423	0.346492353859139	0.305374291052003	1.357132870645	2.85709176991645e-79	0.130527409946486	1.13942917115814	0.582682356116811	0.888777783621955	FALSE
K11_CHOLECYST	J10_BRONCHIECTASIS	PGS000707	13	3878	1493	478872	0.0167396542351102	1.01688054731632	0.953015629821161	0.306420634790687	1.35855364130438	6.87604785930863e-80	-0.114028162160262	0.892232828324684	0.680931297742276	0.922319641386363	FALSE
K11_CHOLECYST	N14_UROLITHIASIS	PGS000707	121	3770	9298	471067	0.417053262059023	1.51748333506965	1.94320948275642e-05	0.306455473403237	1.35860097225278	9.45741108224554e-78	-0.039258538393466	0.961502091803058	0.674685440683389	0.919955563468951	FALSE
K11_CHOLECYST	N14_MENORRHAGIA	PGS000707	90	1918	8060	252008	0.41920013350359	1.52074467629685	0.000470599215593194	0.333615195790844	1.39600585127739	1.05384605961739e-47	0.0647737451168203	1.06691760175635	0.547816091861479	0.873124399462358	FALSE
K11_CHOLECYST	F5_ADO	PGS000707	482	3409	39574	440791	0.505475914630092	1.65777429179091	6.17578316330005e-23	0.306515218296596	1.35868214414777	2.62511970146575e-70	-0.0231775677043354	0.977088968923273	0.632153821996902	0.906456547045604	FALSE
K11_CHOLECYST	KRA_PSY_ANXIETY	PGS000707	77	3814	5520	474845	0.630210753359998	1.87800633370452	5.31124433874259e-08	0.310533581417067	1.36415280656095	1.106987542089e-80	-0.249208993255887	0.77941706345197	0.0316917588914476	0.276980495428926	FALSE
K11_CHOLECYST	ST19_INJURI_HEAD	PGS000707	49	3842	4927	475438	0.306576048958654	1.35876479619599	0.0334603722573661	0.309533072274816	1.36278864175004	9.64820603108971e-81	-0.282770976902448	0.75369238105876	0.0479359443840956	0.341937902072593	FALSE
K11_CHOLECYST	E4_DMNASNOCOMP	PGS000707	18	3873	910	479455	0.954375834570344	2.59704908867157	6.93312729970861e-05	0.307169511870533	1.35957141203311	3.70260611711218e-80	-0.391397707937109	0.676111207767705	0.0941091306054603	0.466673022491504	FALSE
K11_CHOLECYST	R18_SYMPTOMS_SIGNS_INVOLVI_URINARY_SYSTEM	PGS000707	203	3688	16742	463623	0.369184254139259	1.44655411270422	5.52880478255537e-07	0.313480354482146	1.36817858392098	1.66518471906369e-79	-0.151947164149533	0.859033667316486	0.0358148882830492	0.294848747929535	FALSE
K11_CHOLECYST	K11_INTESTOTH	PGS000707	711	3180	58987	421378	0.443095960935028	1.55752178841793	1.70809965714126e-24	0.313004988369776	1.36752835274769	1.51694774603774e-68	-0.0508922395960162	0.950381078463522	0.222282619276981	0.661987770439844	FALSE
K11_CHOLECYST	R18_DISTU_SKIN_SENSA	PGS000707	24	3867	1455	478910	0.731691838644288	2.07859428068198	0.000943976616461474	0.305685482396132	1.3575552643664	2.68271925092503e-79	-0.00865723511678604	0.991380130836786	0.96632530671701	0.994030143707092	FALSE
K11_CHOLECYST	M13_GOUT	PGS000707	152	3739	9823	470542	0.490280338873195	1.63277388579295	1.74405208135862e-07	0.30176087288354	1.35223783131135	7.92581467993109e-75	0.03974991894385	1.04055051967844	0.637148432470186	0.908511719567233	FALSE
K11_CHOLECYST	COPD_HOSPITAL_ASTHMA_INF	PGS000707	29	3862	1500	478865	0.825071094502952	2.28204300027505	4.37781531071305e-05	0.305575707668663	1.35740624728654	3.77518659909651e-79	-0.0140575686170785	0.986040777624938	0.940840183026658	0.988956990396783	FALSE
K11_CHOLECYST	AB1_STREPTSTAPHYCOCC_INOTHER	PGS000707	15	3876	2138	478227	-0.0726359243936819	0.929939336628877	0.788227865327865	0.306439516134513	1.35857929286495	6.98283404361002e-80	-0.101480616018439	0.903498692574479	0.705178405947842	0.929631314587464	FALSE
K11_CHOLECYST	M13_MUSCULOSKELEOTH	PGS000707	29	3862	1995	478370	0.551746051262651	1.73628201010606	0.00649766826563667	0.305256985246102	1.35697368041705	5.59973147849813e-79	0.0734390966002143	1.07620299025495	0.69186380256042	0.92544074275963	FALSE
K11_CHOLECYST	R18_SYMPTOMS_SIGNS_INVOLVI_CIRCULATO_RESPI_SYSTEMS	PGS000707	451	3440	30332	450033	0.614564891313198	1.84885197296696	5.05500398725697e-31	0.306365046401349	1.3584781235946	5.54612356306303e-71	-0.0466291361651372	0.95444129972213	0.354098330562228	0.76949426511143	FALSE
K11_CHOLECYST	ASTHMA_HOSPITAL_MAIN	PGS000707	568	3323	55570	424795	0.293388670122668	1.34096388175522	6.94908122291879e-10	0.308505688710314	1.36138925407466	1.34749457577897e-69	-0.0268446926395213	0.973512423429078	0.556941371019024	0.877071580038033	FALSE
K11_CHOLECYST	C_PSOR_ARTHR_COMORB	PGS000707	546	3345	36661	443704	0.578379983159326	1.78314736083743	3.87186230733479e-31	0.310589006333948	1.3642284167122	8.01374700746256e-71	-0.0777665546470548	0.925180380396286	0.0922717397005776	0.46243931492658	FALSE
K11_CHOLECYST	R18_ABNORMALITI_HEART_BEAT	PGS000707	36	3855	3462	476903	0.178966784441885	1.19598101833111	0.322821992310726	0.305431152119917	1.3572100408633	6.14369236987092e-79	0.0537951645872604	1.05526842367222	0.750951536713819	0.944050200300553	FALSE
K11_CHOLECYST	I9_HEARTFAIL_ALLCAUSE	PGS000707	41	3850	2436	477929	0.668319440194758	1.95095586605762	0.000151905183865673	0.304539920179795	1.35600099077748	2.21596348382691e-78	0.0622214668320188	1.06419800319221	0.694102708704656	0.926227277966332	FALSE
K11_CHOLECYST	ST19_COMPLICATIO_SURGI_MEDICAL_CARE_NOT_ELSEW_CLASSIFIED	PGS000707	171	3720	12391	467974	0.561879623625258	1.75396620017609	4.89104136268845e-12	0.309308253575087	1.36248229581704	4.29509995854013e-78	-0.113721491159292	0.892506492219491	0.147149695368582	0.563675462488892	FALSE
K11_CHOLECYST	C3_COLORECTAL	PGS000707	26	3865	2279	478086	0.196879276620476	1.21759703940334	0.371431681607934	0.304580634666151	1.35605620078523	1.00109388381716e-78	0.23169498981131	1.26073513311767	0.253642680494121	0.693224310476128	FALSE
K11_CHOLECYST	K11_FUNCDYSP	PGS000707	142	3749	9263	471102	0.602469399526612	1.82662389984954	2.49391177847748e-11	0.30546483449707	1.35725575569366	7.955604991874e-77	-0.0072066317743933	0.992819273728544	0.93325033390847	0.98720359984592	FALSE
K11_CHOLECYST	ST19_INJURI_ELBOW_FOREA	PGS000707	45	3846	4029	476336	0.297745420994231	1.34681887242238	0.0568062102463599	0.305598763658565	1.35743754399206	7.48327593011179e-79	0.0539708510421509	1.0554538363273	0.72372222481095	0.935748433890477	FALSE
K11_CHOLECYST	ST19_OTHER_UNSPE_INJURI_HEAD	PGS000707	18	3873	1348	479017	0.608470398923359	1.83761842484501	0.0100969132015234	0.307410344215944	1.35989888023591	2.63436663394338e-80	-0.335007213023549	0.715332926620707	0.163228258448326	0.587213081227461	FALSE
K11_CHOLECYST	J10_ASTHMA_OTHER_THAN_NONALLERGIC	PGS000707	207	3684	13983	466382	0.651598889181247	1.91860601631605	2.59568231479963e-18	0.309048249573487	1.36212809101734	3.09045927073078e-77	-0.106283660211515	0.899169553271843	0.139499289694664	0.552210468063846	FALSE
K11_CHOLECYST	D3_ANAEMIA_IRONDEF	PGS000707	102	3789	10120	470245	0.2585889848722	1.29510138915712	0.0167770642577486	0.304020384341405	1.35529668263838	6.53848195204065e-77	0.0686506225073261	1.07106193883665	0.496544808973833	0.849995597299009	FALSE
K11_CHOLECYST	Z21_FACTO_INFLUENCI_HEALTH_STATUS_CONTACT_W_HEALTH_SERVI	PGS000707	1170	2721	109463	370902	0.412525104631702	1.51062746557781	2.4660446631139e-29	0.309092923952624	1.3621889446034	2.38646605343769e-57	-0.0300680980582463	0.970379450342134	0.392238191473055	0.793834504546865	FALSE
K11_CHOLECYST	E4_DM2NOCOMP	PGS000707	154	3737	7933	472432	0.808145472042865	2.24374304166729	3.39298309307075e-18	0.302605996666277	1.35338112270583	4.89965832878061e-75	-0.0843103327592956	0.919145970725426	0.304704066351307	0.734305050420183	FALSE
K11_CHOLECYST	F5_ALCOHOL_DEPENDENCE	PGS000707	13	3878	1108	479257	0.585033870722718	1.7950517843115	0.0498949960644413	0.308632883499592	1.36156242670705	5.07871702871724e-81	-0.813045198233018	0.443505445769706	0.00241172318474076	0.0523954742586756	FALSE
K11_CHOLECYST	J10_CHRONRHINITIS	PGS000707	51	3840	3840	476525	0.40151316607003	1.49408378491223	0.00871899426994974	0.304345075632924	1.35573680711708	4.20599605603255e-78	0.129972013970169	1.13879651248549	0.363514388454283	0.775919280713343	FALSE
K11_CHOLECYST	DM2_RETINOPATHY	PGS000707	12	3879	786	479579	0.486119265109063	1.62599390898849	0.134563243601279	0.305689967543131	1.35756135321498	1.57670635555354e-79	0.0232936344273947	1.02356704994957	0.933825118251753	0.987345637948923	FALSE
K11_CHOLECYST	KRA_PSY_SUBSTANCE	PGS000707	64	3827	4603	475762	0.729411822934683	2.07386045172105	8.67455819873254e-09	0.310906963330419	1.36466225164884	4.04553478898038e-81	-0.349657589927474	0.704929423333794	0.00540497953005208	0.0923824578752031	FALSE
K11_CHOLECYST	E4_HYTHYNAS	PGS000707	76	3815	5887	474478	0.424423514838745	1.52870888760314	0.000651665259392318	0.306223365240162	1.3582856664707	1.79080812170669e-78	-0.0592651338568805	0.942456858806797	0.60600507553695	0.897704479407614	FALSE
K11_CHOLECYST	M13_LOWBACKPAINORANDSCIATICA	PGS000707	81	3810	5766	474599	0.580548253470033	1.78701790099179	5.82787943149078e-07	0.308197373075296	1.36096958118146	2.18297720968295e-79	-0.152001253887895	0.858987203666792	0.175671396113069	0.604880857919623	FALSE
K11_CHOLECYST	I9_UAP	PGS000707	64	3827	3623	476742	0.690500010790509	1.99471266178965	2.23560478802119e-07	0.306653075259752	1.35886946085321	5.51587808635424e-79	-0.110439056126587	0.895440900163484	0.387571198164004	0.791461304287917	FALSE
K11_CHOLECYST	N14_PROSTATITIS	PGS000707	27	1856	2000	218297	0.350925432854794	1.42038140817654	0.07219724205192	0.274699029303936	1.31613449733592	9.40392073603971e-32	-0.17744962369139	0.837403183554408	0.366954912004083	0.778100856021364	FALSE
K11_CHOLECYST	L12_ATROPHICSKIN	PGS000707	29	3862	2523	477842	0.218596352221308	1.24432890470534	0.316778362691275	0.304012578038726	1.35528610282355	2.32447331151678e-78	0.252164987524722	1.28680832709245	0.18171806325251	0.61301996329097	FALSE
K11_CHOLECYST	J10_UPPERINFEC	PGS000707	582	3309	64695	415670	0.137579339444139	1.14749274379703	0.00355722970074188	0.306532251208417	1.35870528665801	1.73576212101049e-68	-0.00670751778804759	0.993314927397526	0.882307090973155	0.976198509544906	FALSE
K11_CHOLECYST	L12_LYMPHADENITIS	PGS000707	15	3876	597	479768	1.20062593214399	3.32219574117205	5.36657467530826e-06	0.306401860486274	1.35852813564418	7.52949069493148e-80	-0.0846103459181203	0.918870256200388	0.749746976687877	0.943840243818347	FALSE
K11_CHOLECYST	M13_ENTESOPATHYOTH	PGS000707	21	3870	1029	479336	0.876150285766909	2.40163627372776	0.000312095462136297	0.305227995041683	1.35693434204288	3.89220915966108e-79	0.103540054845704	1.10909021691288	0.644596231522741	0.911076156919021	FALSE
K11_CHOLECYST	CD2_BENIGN_LIPO_SKIN_LIMBS	PGS000707	17	3874	1506	478859	0.251874390146284	1.28643443829423	0.346492353859139	0.305374291052003	1.357132870645	2.85709176991645e-79	0.130527409946486	1.13942917115814	0.582682356116811	0.888777783621955	FALSE
K11_CHOLECYST	D3_OTHERANAEMIA	PGS000707	100	3791	8758	471607	0.402922105890782	1.49619034271044	0.000153259721358441	0.306295661028212	1.3583838683531	4.56713625589361e-78	-0.0260412169728713	0.974294931293401	0.797664685963889	0.956811906895996	FALSE
K11_CHOLECYST	J10_TONSILLITIS	PGS000707	122	3769	17762	462603	-0.0658354905517588	0.936284879331702	0.482917054472799	0.310135426693681	1.3636097707909	1.65814039686956e-79	-0.127396122075601	0.880384863636742	0.165372828260785	0.5907313080777	FALSE
K11_CHOLECYST	M13_ARTHROSIS_KNEE_PRIM_ICD10	PGS000707	64	3827	4074	476291	0.466797365676578	1.5948781936077	0.0010519271139855	0.303609977315178	1.35474057348056	1.78207563076714e-77	0.0917747374258826	1.09611787993328	0.474248899455742	0.839483706627476	FALSE
K11_CHOLECYST	J10_PNEUMOTHORAX	PGS000707	20	3871	1774	478591	0.334979001182874	1.39791103043617	0.151811478216184	0.306038254636623	1.35803425666123	1.47621505994806e-79	-0.00166925926921817	0.998332133169148	0.994056052066446	0.998953748513949	FALSE
K11_CHOLECYST	F5_NEUROTIC	PGS000707	77	3814	5520	474845	0.630210753359998	1.87800633370452	5.31124433874259e-08	0.310533581417067	1.36415280656095	1.106987542089e-80	-0.249208993255887	0.77941706345197	0.0316917588914476	0.276980495428926	FALSE
K11_CHOLECYST	R18_FLATU_RELATED_CONDI	PGS000707	15	3876	810	479555	0.860127482016603	2.36346197340005	0.000969621079120748	0.306839667157099	1.35912303854119	4.67374224071873e-80	-0.241154132288686	0.785720512153973	0.344226335546357	0.762703216198589	FALSE
K11_CHOLECYST	H8_INNER	PGS000707	77	3814	6419	473946	0.324401043383617	1.38320191987833	0.00748076781836183	0.306021681922523	1.35801175053425	2.1072040542786e-78	-0.0127557179698985	0.987325291390556	0.912248527400919	0.982928183799924	FALSE
K11_CHOLECYST	H7_KERATITIS	PGS000707	20	3871	2055	478310	0.192268785370886	1.21199624004703	0.394704329653927	0.30703147910644	1.35938375958452	4.42065330823195e-80	-0.205628506688275	0.81413546599202	0.369554648477716	0.780010653926095	FALSE
K11_CHOLECYST	G6_NEUINFL	PGS000707	27	3864	2966	477399	0.151106611295664	1.16312065327192	0.436969125887881	0.307452348122643	1.35995600250127	3.95630098954159e-80	-0.204757248288411	0.814845097446686	0.289943101016488	0.723992670112793	FALSE
K11_CHOLECYST	G6_EPLEPSY	PGS000707	52	3839	5068	475297	0.283692227523128	1.32802413857006	0.0525549269395286	0.30627929610382	1.3583616386857	4.75071344586437e-79	-0.0293932522583973	0.971034527851749	0.835557732119561	0.966134929141315	FALSE
K11_CHOLECYST	R18_ABNORMAL_RESULTS_FUNCTION_STUDI	PGS000707	28	3863	1802	478563	0.64199095862984	1.90026045551938	0.00196002078885662	0.306125126577644	1.35815223685759	1.98461148085487e-79	-0.13908053387202	0.870157948447524	0.468355444621631	0.836250180166614	FALSE
K11_CHOLECYST	M13_ARTHROSIS_KNEE	PGS000707	177	3714	12717	467648	0.411131265250565	1.50852336025914	8.16354036240425e-07	0.303990438423802	1.35525609764328	1.83075422131367e-75	0.00978419652001121	1.00983221826105	0.900915608097165	0.980162798195581	FALSE
K11_CHOLECYST	BACT_INTEST_INFECTION_NOS	PGS000707	13	3878	1184	479181	0.0590661654219331	1.06084542970355	0.859026347190479	0.304931724504415	1.35653238192373	4.08433278051757e-79	0.277267486483016	1.3195192774048	0.296589520464887	0.729034145799238	FALSE
K11_CHOLECYST	M13_ARTHROSIS_OTH	PGS000707	85	3806	5900	474465	0.517399478368934	1.67765918301973	4.57533989935001e-06	0.309341558563045	1.36252767402915	7.46428281117097e-80	-0.196559349553787	0.821552571069814	0.0712352573199581	0.413285572213241	FALSE
K11_CHOLECYST	G6_FACOTH	PGS000707	22	3869	1862	478503	0.357310818860468	1.42948011019007	0.108971740493946	0.306335028925073	1.35843734612178	1.11915482300757e-79	-0.0752447532981067	0.927516445836065	0.729237496198547	0.937369349215283	FALSE
K11_CHOLECYST	M13_SOFTOVERUSE	PGS000707	67	3824	7654	472711	-0.0155007891508618	0.984618729738707	0.907725156778972	0.30426333977613	1.35562599933611	9.78570580050437e-78	0.102344434548997	1.10776495854943	0.411759169110097	0.805117863340003	FALSE
K11_CHOLECYST	M13_DEFORMACQ	PGS000707	26	3865	1755	478610	0.54906458122217	1.73163245851674	0.0119095487677342	0.305023101009938	1.35665634277589	6.38888885939611e-79	0.111858271291015	1.11835434649459	0.567215606096251	0.881440021412086	FALSE
K11_CHOLECYST	AB1_BACT_BIR_OTHER_INF_AGENTS	PGS000707	79	3812	6761	473604	0.39087815553655	1.47827838240305	0.000898222738557215	0.307929166863447	1.36060460963166	2.58695166063389e-79	-0.120219691459886	0.886725609273359	0.29301659088771	0.726473892806776	FALSE
K11_CHOLECYST	O15_DELIVERY	PGS000707	21	1987	3369	256699	0.0599014478228532	1.06173190539831	0.790382289404194	0.339198219875543	1.40382158297515	5.23812761980849e-51	-0.137948506293162	0.871143549001381	0.541642921764524	0.869929747525904	FALSE
K11_CHOLECYST	M13_SPONDYLOSIS	PGS000707	205	3686	15631	464734	0.407116428754691	1.50247902724089	5.56375508430278e-08	0.309065114538851	1.36215106345413	2.44141315330772e-77	-0.0783498054452134	0.924640925535012	0.280909717493988	0.717174999447976	FALSE
K11_CHOLECYST	I9_CVD	PGS000707	1909	1982	170873	309492	0.452384788416828	1.57205674143624	5.57381040524826e-39	0.317465481385978	1.37364182783491	2.35685039015908e-44	-0.0476447249396486	0.953472471900805	0.14067778536966	0.553996973130363	FALSE
K11_CHOLECYST	K11_OTHDISOES	PGS000707	24	3867	1314	479051	0.805310731913007	2.23739161979442	9.19107141760392e-05	0.307328568087907	1.35978767751789	3.94532338938476e-80	-0.225457601434922	0.798150900183392	0.272585943606313	0.709781739137719	FALSE
K11_CHOLECYST	N14_CYSTITIS	PGS000707	87	3804	10554	469811	-0.00450920613901655	0.995500945067293	0.969340313042078	0.303467537700331	1.3545476184976	5.97845666496997e-77	0.115321483246423	1.12223415906658	0.293020680518874	0.726473892806776	FALSE
K11_CHOLECYST	PULM_ANXIETY	PGS000707	58	3833	3358	477007	0.848954357387722	2.33720169608229	1.71980102861158e-10	0.309575988484183	1.36284712872773	1.43162741413485e-80	-0.2656460843054	0.766710430343532	0.0431962185494855	0.324258815629115	FALSE
K11_CHOLECYST	SMOKING	PGS000707	141	3750	9653	470712	0.674965546882945	1.96396531007748	8.95481408597025e-14	0.308103691173494	1.36084208893475	4.00024456433766e-78	-0.137384488305807	0.871635028221117	0.113185282294995	0.504566939629509	FALSE
K11_CHOLECYST	AB1_SEPSIS	PGS000707	20	3871	1001	479364	0.918168051684573	2.50469770769622	0.000257191614063148	0.305262032241582	1.35698052907436	3.56687010996539e-79	0.070884606500996	1.07345734872169	0.759710318283784	0.946459180144613	FALSE
K11_CHOLECYST	CD2_INSITU_CERVIX_UTERI_EXALLC	PGS000707	27	1981	3589	256479	-0.100902860479343	0.904020844772317	0.660920753756057	0.333939230219649	1.39645827853306	2.5147915581387e-49	0.283751891819855	1.32810337656014	0.145273302888172	0.561013370662303	FALSE
K11_CHOLECYST	Z21_OTHER_MEDICAL_CARE	PGS000707	59	3832	6433	473932	0.251863316974789	1.28642019346395	0.0573248575641158	0.309178529874594	1.36230556103536	2.31646459255928e-80	-0.217188390252326	0.804778342627922	0.0998891761692291	0.479254092892259	FALSE
K11_CHOLECYST	I9_STR	PGS000707	87	3804	6653	473712	0.430656717925026	1.53826739968496	0.000137383942594186	0.308274840106069	1.36107501553768	2.6146734484556e-79	-0.139779542934934	0.869549912691403	0.199338043695564	0.634870356994081	FALSE
K11_CHOLECYST	R18_DYSPNOEA	PGS000707	36	3855	2403	477962	0.508999867056788	1.66362651495119	0.00866230321025107	0.303914678505487	1.35515342744121	3.63759308519127e-78	0.166282861095369	1.18090708715751	0.319056802932134	0.745100587443774	FALSE
K11_CHOLECYST	E4_HYTHY_AI_EXCL	PGS000707	18	3873	1232	479133	0.663139167049685	1.94087551380885	0.00504696230904613	0.307779335988614	1.36040076432424	1.69724168179212e-80	-0.447136812704121	0.639456416528434	0.0697809226821376	0.408763508161886	FALSE
K11_CHOLECYST	E4_ENDOMETPOSTOP	PGS000707	15	3876	553	479812	1.06062416608522	2.88817312650678	0.000477326331796729	0.305016291922834	1.35664710521613	3.78426565724145e-79	0.178373909817211	1.19527216168607	0.506195446261879	0.854394538966541	FALSE
K11_CHOLECYST	NEURODIS	PGS000707	721	3170	70018	410347	0.283683569222944	1.32801264018819	5.31517379964147e-11	0.312161834713756	1.36637580217426	6.75610331036996e-68	-0.044939945836926	0.95605489518571	0.277740183823947	0.713995162898725	FALSE
K11_CHOLECYST	R18_HAEMORRHAGE_RESPI_PASSA	PGS000707	37	3854	2376	477989	0.560575048115072	1.75167951072948	0.00185106328561651	0.305186325892536	1.35687780092141	8.64626305382702e-79	0.0459680687990618	1.04704097714732	0.781741796415397	0.952322514709109	FALSE
K11_CHOLECYST	RHEUMA_COMORB	PGS000707	2126	1765	192123	288242	0.507914800020116	1.66182234765673	5.79437103751273e-50	0.321779981583038	1.3795812092896	1.15820625811957e-40	-0.055706662666731	0.945816538503302	0.0865460170882352	0.449456149602224	FALSE
K11_CHOLECYST	E4_DM2_STRICT	PGS000707	147	3744	7666	472699	0.786946267037259	2.19667810515924	1.31460930752191e-16	0.302741205089675	1.35356412360504	3.06567351704028e-75	-0.0806255192161185	0.922539099931455	0.336573860650456	0.757877270888072	FALSE
K11_CHOLECYST	M13_SHOULDER	PGS000707	175	3716	14978	465387	0.298655196665383	1.34804473301047	0.000239538489490035	0.306269763502623	1.35834869002763	1.61775317814249e-76	-0.0159119816313224	0.984213945148811	0.837066727016749	0.966214873254222	FALSE
K11_CHOLECYST	I9_PERICAOTH	PGS000707	11	3880	660	479705	0.706426453281745	2.0267356676774	0.0211432289561376	0.306608719396384	1.3588091883618	4.99132602509571e-80	-0.273380388866041	0.760803331462938	0.371268134453779	0.780926177060706	FALSE
K11_CHOLECYST	J10_PNEUMOPROBBAC	PGS000707	126	3765	11509	468856	0.204000655640343	1.22629895746702	0.0425734009374127	0.300057993263939	1.34993709256409	1.64959590669945e-74	0.178871459913661	1.1958670174384	0.0503077482325353	0.349699680543852	FALSE
K11_CHOLECYST	N14_FEMALE_GENITAL_HSIL	PGS000707	29	1979	4181	255887	-0.151457615937952	0.859454308665718	0.48547606677298	0.334457718233045	1.39718251314895	1.95737269920693e-49	0.234205331028144	1.26390398427055	0.216302856179326	0.65475004446646	FALSE
K11_CHOLECYST	I9_NONRHEVALV	PGS000707	48	3843	2958	477407	0.645362221103555	1.90667754304881	2.14382529448942e-05	0.305944355951204	1.35790674501646	5.96397125787389e-79	0.00476680730994572	1.0047781866097	0.973954068645339	0.995163383152916	FALSE
K11_CHOLECYST	CD2_BENIGN_MELANOCYTIC	PGS000707	27	3864	3377	476988	-0.134440230824093	0.874205127835182	0.561858097669511	0.303576036730059	1.35469459357311	3.55281406080445e-78	0.348749728260311	1.41729443720704	0.0731467937105097	0.417747578394717	FALSE
K11_CHOLECYST	R18_NAUSEA_VOMITI	PGS000707	93	3798	5433	474932	0.750065747698507	2.11713920906725	9.64842623350607e-11	0.30318644330253	1.35416691625963	1.19237857086387e-76	0.0415814722370156	1.04245808978436	0.690073977409301	0.924926716153633	FALSE
K11_CHOLECYST	L12_ABSCESS_CUT	PGS000707	17	3874	1574	478791	0.247040994098941	1.28023159364318	0.371667980863956	0.305209533220312	1.35690929079469	3.4410468502183e-79	0.154038657288813	1.16653598102515	0.521554207727611	0.861669081803285	FALSE
K11_CHOLECYST	J10_EMPHYSEMA	PGS000707	16	3875	678	479687	0.97084222656741	2.64016714213103	0.00123696306396033	0.304772237767931	1.35631605025268	5.21778955678953e-79	0.230719907481068	1.25950641171587	0.378095701043173	0.785704652314539	FALSE
K11_CHOLECYST	O15_OEDEM_PROTUR_HYPERT	PGS000707	23	1985	3757	256311	-0.190918706641847	0.826199749973433	0.40503855649862	0.337189183506211	1.40100408553399	2.57450158086677e-50	0.0597648981220585	1.06158693612229	0.770625707372973	0.949320017440691	FALSE
K11_CHOLECYST	FG_OTHHEART	PGS000707	208	3683	14763	465602	0.470917189307919	1.60146236397645	7.86779037377046e-10	0.303329332052712	1.35436042530263	1.65287265896535e-74	0.0308692274955938	1.03135062276348	0.668571978729256	0.918214420145241	FALSE
K11_CHOLECYST	COPD_COMORB	PGS000707	1650	2241	130694	349671	0.635743965820429	1.88842654378326	2.87286864208971e-77	0.321463550277458	1.379144735667	4.07100943320971e-51	-0.0747278273430006	0.927996027104029	0.022124643038637	0.225346712839032	FALSE
K11_CHOLECYST	K11_OTHDIG	PGS000707	105	3786	6704	473661	0.658644327318122	1.93217116641354	2.84744236443254e-10	0.306243840939003	1.35831347860368	6.32625617678954e-78	-0.0549750399926934	0.946508772524526	0.577600080866655	0.8861088724564	FALSE
K11_CHOLECYST	N14_POLYPFEMGEN	PGS000707	111	1897	11105	248963	0.254941855889408	1.29038659031101	0.012107834476823	0.340414174048341	1.40552960391398	4.65984886499229e-49	-0.0459063115955097	0.955131442739953	0.637882230121495	0.908686447579451	FALSE
K11_CHOLECYST	H8_PERFORATION	PGS000707	15	3876	1232	479133	0.355535045323038	1.42694392974564	0.201336280439335	0.305927543466836	1.35788391542244	1.32203866108543e-79	-0.00470074927846897	0.995310281951636	0.985643371873765	0.997300945416304	FALSE
K11_CHOLECYST	N14_OTHPENIS	PGS000707	16	1867	1253	219044	0.224425750862691	1.25160377739721	0.434086279778393	0.270417853245133	1.3105119380067	5.27804170934498e-31	0.201662740361649	1.22343532316964	0.440265276651538	0.821325884261775	FALSE
K11_CHOLECYST	I9_AF	PGS000707	107	3784	7578	472787	0.369629055649612	1.44719768527877	0.000769329222619975	0.301342688456215	1.35167246473024	1.60134185366154e-75	0.150799954465872	1.16276402906314	0.128434138119587	0.533181655985727	FALSE
K11_CHOLECYST	N14_OBSTRUREFLUROPATH	PGS000707	23	3868	1271	479094	0.595337762552164	1.81364342234942	0.019860515622244	0.303954613338613	1.35520754634781	1.83091245775628e-78	0.320378583003214	1.37764922020172	0.140984759105681	0.554515632825788	FALSE
K11_CHOLECYST	G6_NEURO	PGS000707	656	3235	64737	415628	0.269013918929196	1.30867335625148	1.9987140749512e-09	0.311741316334999	1.36580133683224	4.32065159985563e-69	-0.0442158730484505	0.956747399201004	0.303419715236732	0.733126876102269	FALSE
K11_CHOLECYST	K11_DISORD_TEETH	PGS000707	14	3877	1467	478898	-0.244296707226421	0.783255202303792	0.512873216318454	0.303713874503319	1.35488133452902	1.65405943093125e-78	0.612623945691955	1.84526693213584	0.0207677174076661	0.217695637880487	FALSE
K11_CHOLECYST	CD2_BENIGN_COLORECANI	PGS000707	60	3831	5335	475030	0.265987204477899	1.30471836402746	0.0416813935912599	0.310533503012731	1.36415269960546	4.99228199660196e-81	-0.301328647482244	0.739834588013243	0.0211032470778096	0.219636585228597	FALSE
K11_CHOLECYST	K11_IBS	PGS000707	274	3617	24000	456365	0.376595005722326	1.45731398601539	1.408233095172e-08	0.303874112253361	1.35509845506063	1.99944760706661e-73	0.0253872298520529	1.02571223002822	0.687051362220594	0.923783312513135	FALSE
K11_CHOLECYST	I9_RHEUVALV	PGS000707	15	3876	760	479605	0.829959161628555	2.29322508677397	0.00243534266335051	0.305982320550345	1.3579582983803	1.22235096256302e-79	-0.031680900970623	0.968815680903429	0.905321028542994	0.981048221688517	FALSE
K11_CHOLECYST	I9_HEARTFAIL	PGS000707	41	3850	2437	477928	0.668142363214214	1.95061042726922	0.000152544812253608	0.304539667177615	1.35600064770632	2.21634767387728e-78	0.0622984688599512	1.06427995175164	0.693757707851055	0.926153575392101	FALSE
K11_CHOLECYST	H7_VITRBODYGLOBE	PGS000707	38	3853	3991	476374	0.039406616839164	1.04019335780573	0.81463338757123	0.306471687273784	1.35862300061165	2.13207328238794e-79	-0.0439161908651672	0.9570341623172	0.78599348873046	0.953609235357337	FALSE
K11_CHOLECYST	C3_LYMPHNODES_SECONDARY_NAS_EXALLC	PGS000707	23	3868	1882	478483	0.419178154644542	1.52071125243127	0.0767427133597229	0.304661164498401	1.35616540816077	8.77141582762294e-79	0.189953642114519	1.20919354070224	0.34388000237761	0.762472879897213	FALSE
K11_CHOLECYST	IBD_COMORB	PGS000707	1920	1971	184380	295985	0.389208348058146	1.47581200186836	6.64899266269174e-31	0.300378621858225	1.35036999039246	1.05879977220047e-39	-0.00478738382451205	0.995224057432252	0.882253607493971	0.976198509544906	FALSE
K11_CHOLECYST	I9_ARTEMBTHR	PGS000707	11	3880	517	479848	1.04455632883895	2.84213726953917	0.000693973153181475	0.306511746515625	1.35867742710914	5.63420847638254e-80	-0.281727647042894	0.754479141178631	0.335244610665357	0.756970124752583	FALSE
K11_CHOLECYST	ASTHMA_HOSPITAL_PNEUMONIA	PGS000707	19	3872	1394	478971	0.537859612837286	1.71233787105738	0.0269966236855791	0.305988192953771	1.35796627288268	1.49510865435235e-79	-0.0210810535744594	0.979139598588694	0.926869862287694	0.986317749804711	FALSE
K11_CHOLECYST	BRONCHITIS	PGS000707	543	3348	50914	429451	0.259625432238421	1.29644438943523	2.02413695365148e-07	0.291844866975024	1.33889529465018	5.41151844578788e-63	0.0888073696802234	1.09287011612882	0.0572486162148118	0.372374898099631	FALSE
K11_CHOLECYST	FG_CVD	PGS000707	1790	2101	157564	322801	0.447628137206667	1.56459677213625	1.08984681022078e-37	0.31539511339206	1.37080082573418	2.20029961736837e-46	-0.0468914806584107	0.95419094014466	0.148304592107124	0.565248726610171	FALSE
K11_CHOLECYST	R18_SYNCO_COLLAP	PGS000707	59	3832	4239	476126	0.559276313722024	1.74940602095254	2.08778752017892e-05	0.310615665582827	1.36426478650188	4.47233464024774e-81	-0.317595111171279	0.727897446303189	0.0157697389872204	0.185136638854165	FALSE
K11_CHOLECYST	N14_FEMALEINFERT	PGS000707	31	1977	3805	256263	0.154947982626162	1.16759722418415	0.412447122769986	0.338886807410417	1.40338448349804	1.22298434410067e-50	-0.0724269390745209	0.930133700606845	0.689163745122865	0.924484608464251	FALSE
K11_CHOLECYST	AB1_SEPSIS_CONDITION	PGS000707	104	3787	6902	473463	0.661744768186319	1.93817104519065	4.66279687604034e-11	0.311491035120992	1.36545954518936	1.4351003423127e-80	-0.233872719797752	0.791462546997964	0.0186512486914459	0.203643793785658	FALSE
K11_CHOLECYST	N14_INFCERVIX	PGS000707	11	1997	1607	258461	-0.148313834848715	0.862160496470535	0.649146701498691	0.342357057193485	1.40826303820328	3.84227029950338e-52	-0.804466030340156	0.447326721696427	0.00781092058548646	0.118493377498068	FALSE
K11_CHOLECYST	COPD_MULTIMORB	PGS000707	30	3861	1561	478804	0.789495939962616	2.20228606203957	0.000120466283581828	0.30504674800664	1.35668842400326	7.25860371022697e-79	0.0328409570477725	1.03338617338323	0.861286087904515	0.972283860914347	FALSE
K11_CHOLECYST	AB1_DERMATOPHYTOSIS	PGS000707	209	3682	19286	461079	0.247153312767401	1.28037539562677	0.00113248746901589	0.301351154376902	1.35168390793056	1.82584729549854e-73	0.0848548706428912	1.08855907335545	0.231718491020994	0.672533304538972	FALSE
K11_CHOLECYST	M13_ARTHTROSIS_COX_PRIM_ICD10	PGS000707	33	3858	2352	478013	0.427579209651509	1.53354064607783	0.0152434836345987	0.30782974098948	1.36046933705413	3.59214090479762e-80	-0.211086353915859	0.809704142738795	0.215544768205694	0.653940054469174	FALSE
K11_CHOLECYST	GOUT_NOS	PGS000707	23	3868	971	479394	0.973992458943379	2.64849739636934	1.91640228485913e-05	0.305765640351331	1.35766408758193	2.3176425426473e-79	-0.0908344178698233	0.913168902833721	0.669544308753678	0.918437203166465	FALSE
K11_CHOLECYST	C3_MELANOMA	PGS000707	21	3870	2463	477902	0.0141674657783536	1.01426829994713	0.950856939601634	0.305604131935867	1.35744483111277	2.49724645353823e-79	0.082522867453163	1.0860235077468	0.711325021223173	0.931460528979171	FALSE
K11_CHOLECYST	AB1_INTESTINAL_INFECTIONS	PGS000707	105	3786	8208	472157	0.454242365889842	1.57497967257046	1.41116404328109e-05	0.305236975766403	1.35694652835139	2.07385481318982e-77	0.0136898203137316	1.01378395497555	0.88886270907595	0.977684129799922	FALSE
K11_CHOLECYST	COPD_HOSPITAL	PGS000707	133	3758	8487	471878	0.644776115177916	1.90556035546966	5.30275666597441e-12	0.307050351015246	1.35940941399293	1.01247409011391e-77	-0.0954886652529655	0.908928664071763	0.276328544414396	0.712506308635497	FALSE
K11_CHOLECYST	KRA_PSY_MOOD	PGS000707	487	3404	39839	440526	0.511788904860338	1.66827290866432	1.09756505010432e-23	0.306865493608849	1.35915814032005	2.29875062822089e-70	-0.0260649553542175	0.974271803383289	0.588804780810447	0.890940599005061	FALSE
K11_CHOLECYST	L12_DERMATITISECZEMA	PGS000707	253	3638	24153	456212	0.248941044010261	1.28266640997291	0.000289141145681847	0.303800162154953	1.35499824910169	8.20790886541298e-74	0.030127112702208	1.03058552613904	0.645439814887768	0.91140361351697	FALSE
K11_CHOLECYST	G6_ROOTPLEXOTHUNS	PGS000707	17	3874	1900	478465	0.102227026842264	1.10763490604078	0.690358279147455	0.306161224758597	1.3582012645677	1.10999226506315e-79	-0.0367102309800907	0.963955419300268	0.880400195083073	0.975931800148572	FALSE
K11_CHOLECYST	K11_UMBHER	PGS000707	44	3847	3377	476988	0.475008566446487	1.60802797251236	0.00228931896262867	0.307621764299566	1.36018642056572	7.31666646110736e-80	-0.175786655786279	0.838796916717863	0.244282622422299	0.684464998175104	FALSE
K11_CHOLECYST	I9_HYPOTE	PGS000707	37	3854	1997	478368	0.65307984711178	1.92144949612877	0.000738701145650717	0.30332529153609	1.35435495299788	7.49739259963173e-78	0.229332505277424	1.25776018138676	0.165406433718772	0.5907313080777	FALSE
K11_CHOLECYST	D3_IMMUNEMECHANISM	PGS000707	18	3873	1584	478781	0.0192460012952056	1.01943239946427	0.950492411761848	0.304048397897955	1.35533464985044	1.30534633291642e-78	0.413994225009085	1.51284839017346	0.0905311177034335	0.458814699697735	FALSE
K11_CHOLECYST	D3_ANAEMIANAS	PGS000707	61	3830	5448	474917	0.380843761038355	1.46351892886831	0.00480632231117838	0.306740865711845	1.35898876185418	4.52083625627454e-79	-0.0693961980889707	0.932956971075006	0.590503865084168	0.891427047338031	FALSE
K11_CHOLECYST	L12_PRURITUS	PGS000707	69	3822	6396	473969	0.206539905231768	1.22941679340028	0.120767847413487	0.304111906819065	1.35542072842514	1.28687314785701e-77	0.0952749179676406	1.09996121266351	0.437927326691051	0.820201016470046	FALSE
K11_CHOLECYST	I9_CAVS_RHEU	PGS000707	11	3880	609	479756	0.743299594515949	2.10286267394759	0.0180435572641029	0.306101663078013	1.35812037022693	9.01565950066643e-80	-0.0504811009715595	0.950771897167658	0.866350384108986	0.973506566273915	FALSE
K11_CHOLECYST	E4_OVARDYS	PGS000707	27	1981	1914	258154	0.783238349627628	2.18854808620391	5.79602963520225e-05	0.343539028784105	1.409928549206	4.75381459636143e-52	-0.444484556065432	0.641154670161033	0.0207389733664992	0.217513614765163	FALSE
K11_CHOLECYST	E4_NONTOXIC_THYROID	PGS000707	14	3877	1054	479311	0.467699714286839	1.59631797922582	0.104135052369972	0.305748822816252	1.3576412552105	1.52548365421019e-79	0.0759603936550074	1.07891984123959	0.784214491107562	0.953102364868404	FALSE
K11_CHOLECYST	CD2_BENIGN_COLON_NOS_EXALLC	PGS000707	27	3864	1937	478428	0.481185928133173	1.61799208718529	0.0128424233962423	0.308330827537109	1.3611512207645	1.46879227380007e-80	-0.336620271972023	0.71417998257563	0.0729533457005065	0.417369522785133	FALSE
K11_CHOLECYST	CD2_BENIGN_OTHERDIGESTIVE	PGS000707	20	3871	1100	479265	0.744647453651199	2.10569894763215	0.000968806184952609	0.308187112698333	1.36095561719216	1.19676621472759e-80	-0.438837834872093	0.644785332848103	0.0543277706231074	0.363012313984091	FALSE
K11_CHOLECYST	E4_PCOS_CONCORTIUM	PGS000707	64	1944	6209	253859	0.397141969458168	1.48756710415658	0.00214194212494197	0.34410763578629	1.41073047241963	2.77222731937488e-51	-0.201693327778138	0.8173455466862	0.109922149913096	0.498093699298031	FALSE
K11_CHOLECYST	KNEE_ARTHROSIS	PGS000707	177	3714	12717	467648	0.411131265250565	1.50852336025914	8.16354036240425e-07	0.303990438423802	1.35525609764328	1.83075422131367e-75	0.00978419652001121	1.00983221826105	0.900915608097165	0.980162798195581	FALSE
K11_CHOLECYST	M13_HALLUXVALGUS	PGS000707	49	3842	3910	476455	0.418772659345576	1.52009473617299	0.00430895067481605	0.307485149893099	1.36000061219753	1.03150334122055e-79	-0.113765668501484	0.892467064525687	0.43143335887876	0.81674732924648	FALSE
K11_CHOLECYST	L12_SKINSUBCUTISNAS	PGS000707	19	3872	3341	477024	-0.325830700117231	0.721927399310266	0.157398370714179	0.307477342228406	1.35998999381022	2.70413227419797e-80	-0.271147132042006	0.762504299336776	0.235691098282771	0.67628405921177	FALSE
K11_CHOLECYST	M13_ARTHRITISNAS	PGS000707	47	3844	3264	477101	0.524351334447489	1.68936266152397	0.000511387260504991	0.307741985456526	1.36034995358075	7.33092141565722e-80	-0.187000075713468	0.829443673585344	0.202502432840887	0.638446003860457	FALSE
K11_CHOLECYST	K11_OESULC	PGS000707	53	3838	3159	477206	0.687768019886052	1.9892705622088	8.91453289940665e-07	0.309079419994876	1.36217054978565	2.1248425170604e-80	-0.27145159530127	0.762272180130276	0.0490940220743244	0.34569191605143	FALSE
K11_CHOLECYST	R18_ABDOMI_PELVIC_PAIN	PGS000707	298	3593	21390	458975	0.618296151348821	1.85576340660495	2.29645747579207e-22	0.307705352268703	1.36030012053817	1.08660221164592e-74	-0.0643576061830956	0.937669623113037	0.285915421434503	0.720936326037294	FALSE
K11_CHOLECYST	PULM_MEDICATIO_COMORB	PGS000707	190	3701	18065	462300	0.158327970146146	1.1715503652505	0.0430127538466077	0.306939658893949	1.35925894640913	1.52234191884074e-76	-0.0222138642751838	0.978031046782131	0.765680979422436	0.948094615898015	FALSE
K11_CHOLECYST	H8_EUSTNAS	PGS000707	13	3878	1180	479185	0.29769324786912	1.34674860650585	0.292966216503115	0.306333258763708	1.3584349414706	7.61306822365676e-80	-0.084929565366573	0.918576981755948	0.756691488024203	0.945609214116434	FALSE
K11_CHOLECYST	I9_CHD_NOREV	PGS000707	206	3685	12483	467882	0.649285029454733	1.91417176322207	1.10999403256308e-17	0.309985680004956	1.36340559003109	1.1330961345465e-77	-0.131560893131661	0.876725886927463	0.0659165911515447	0.397928308558183	FALSE
K11_CHOLECYST	E4_METABOLIA	PGS000707	302	3589	18797	461568	0.630224753071726	1.87803262543585	1.18176589975072e-22	0.304776493458944	1.35632182232699	3.13463432179303e-73	-0.0344404828089355	0.966145840261909	0.565762554085067	0.880747240668541	FALSE
K11_CHOLECYST	C3_BLADDER_EXALLC	PGS000707	11	3880	1094	479271	0.112969969228676	1.1195983100429	0.711058101467569	0.306379633236533	1.35849793963562	6.18480668293071e-80	-0.132192878160553	0.876171984339989	0.677680837291408	0.921192630581212	FALSE
K11_CHOLECYST	M13_DORSOPATHY	PGS000707	655	3236	60207	420158	0.311216690544513	1.36508499014966	3.87408036352011e-12	0.310090384162459	1.36354835173847	1.73002549575647e-68	-0.0341093995258817	0.966465767957045	0.428835163274985	0.815423148564727	FALSE
K11_CHOLECYST	K11_ILEUS	PGS000707	22	3869	1649	478716	0.519385421818826	1.68099422979644	0.0152707492934098	0.307710562973885	1.36030720867952	2.38504578006298e-80	-0.299698059434862	0.741041937526831	0.146221461423346	0.562369113605658	FALSE
K11_CHOLECYST	CD2_BENIGN_RECTUM_ANAL	PGS000707	13	3878	1164	479201	0.231137472506138	1.26003244736165	0.416102904320582	0.306361399332114	1.35847316913987	6.82297387258729e-80	-0.114693646358775	0.891639259003448	0.700683006107845	0.928318749341835	FALSE
K11_CHOLECYST	J10_RESPIRATORY	PGS000707	1560	2331	169885	310480	0.214563046523448	1.23932025334489	3.29948386125151e-10	0.315265064422331	1.37062256609058	1.81107430211219e-51	-0.0270813534762109	0.973282058424684	0.411479148484342	0.805082530114312	FALSE
K11_CHOLECYST	DM_OTHER_WIDE	PGS000707	157	3734	11419	468946	0.562217613840766	1.75455912378562	3.51725845201791e-11	0.308692808947482	1.36164402139007	4.36628143115467e-78	-0.106010270057838	0.8994154109802	0.195295475680838	0.629857816922318	FALSE
K11_CHOLECYST	KRA_PSY_ANYMENTAL	PGS000707	596	3295	49829	430536	0.509184505149276	1.6639337121368	7.6501515156796e-28	0.311086943515021	1.3649078859168	4.91355188090602e-70	-0.0502768803273158	0.950966084244856	0.258634790749574	0.697094710346733	FALSE
K11_CHOLECYST	RA_CO_MORB	PGS000707	480	3411	31433	448932	0.589997524486294	1.80398394960534	5.23314449885076e-29	0.308179947452532	1.36094586564558	3.95697710254354e-71	-0.0660642512065575	0.936070718686327	0.175650228889493	0.604880857919623	FALSE
K11_CHOLECYST	H7_VISUDISTURB	PGS000707	59	3832	4880	475485	0.389284087592718	1.47592378341558	0.00406592507940172	0.307100070659486	1.35947700502566	2.47524638369006e-79	-0.0848524242244525	0.91864784456663	0.525469920705371	0.863429885262616	FALSE
K11_CHOLECYST	M13_CERVICALGIA	PGS000707	18	3873	950	479415	0.79838701874384	2.22195406623845	0.00261893519819263	0.305277917918139	1.35700208579936	3.27499283701447e-79	0.0783319141888697	1.08148155817903	0.738436378779394	0.940100148950634	FALSE
K11_CHOLECYST	J10_PLEURA	PGS000707	111	3780	8219	472146	0.470719634263264	1.6011460182565	6.62675008528552e-06	0.303318434135719	1.35434566567556	2.19042945525892e-76	0.0708328236418094	1.07340176347015	0.463559091491376	0.834188785637523	FALSE
K11_CHOLECYST	ST19_INJURI_ABDOMEN_LOWER_BACK_LUMBAR_SPINE_PELVIS	PGS000707	26	3865	1477	478888	0.822637950726241	2.27649721113792	5.09197034380951e-05	0.306463460232378	1.35861182320995	1.14143205357853e-79	-0.0876255460193796	0.91610385123899	0.664877739404414	0.917266112549598	FALSE
K11_CHOLECYST	H7_LENS	PGS000707	127	3764	12445	467920	0.0883109471584328	1.0923277254284	0.358352324755316	0.304718812889078	1.35624359116758	9.74925825992702e-77	0.0372843385545186	1.03798811892363	0.679891477793255	0.921934708850444	FALSE
K11_CHOLECYST	M13_SYSTCONNECT	PGS000707	20	3871	1814	478551	0.353302960840349	1.42376242235993	0.122843224474003	0.306863014037655	1.35915477019485	5.61602294045306e-80	-0.18664329326821	0.829739657325171	0.408860229093127	0.803731546355398	FALSE
K11_CHOLECYST	G6_NERPLEX	PGS000707	239	3652	20019	460346	0.364824962377817	1.44026188606858	3.18314919374552e-07	0.30430488396604	1.35568231888994	2.67960477038614e-74	0.00432222613900008	1.00433158043066	0.948606610577133	0.990311711649105	FALSE
K11_CHOLECYST	L12_IMPETIGO	PGS000707	11	3880	866	479499	0.320846700967821	1.37829427351937	0.371101593165583	0.305155082710089	1.35683540840296	2.71197157535553e-79	0.2738977119949	1.31508027842053	0.360712975843611	0.774167397936154	FALSE
K11_CHOLECYST	C3_BREAST_EXALLC	PGS000707	89	1919	8167	251901	0.372596693361428	1.45149882265817	0.00103228700993047	0.33915169702717	1.40375627471568	2.89987736821938e-49	-0.0307292802429598	0.96973806479687	0.776526125063315	0.950583086748158	FALSE
K11_CHOLECYST	I9_CVD_HARD	PGS000707	273	3618	18282	462083	0.565696431776455	1.76067354484702	1.68997802620813e-17	0.311937897910877	1.36606985460333	3.20876264144413e-77	-0.133222476961663	0.875270342959439	0.0341928890234161	0.288686252673553	FALSE
K11_CHOLECYST	Z21_PERSONAL_HISTORY_MALIG_NEOPLASM	PGS000707	129	3762	10363	470002	0.39102674720067	1.47849805856855	4.06045477345701e-05	0.304781135167387	1.35632811799205	9.5243668429542e-77	0.0242293675701162	1.02452528381768	0.78785165089237	0.954083870419872	FALSE
K11_CHOLECYST	J10_LOWCHRON	PGS000707	675	3216	66257	414108	0.286460431950416	1.3317054738635	9.9935901751467e-11	0.310805107107321	1.36452325938482	2.43613928104396e-68	-0.0387061750667056	0.96203333700385	0.363109043895894	0.775693961661338	FALSE
K11_CHOLECYST	H7_VITREOUS	PGS000707	46	3845	4721	475644	0.102295845379545	1.10771113447779	0.494559096675715	0.308134066875365	1.36088342609616	4.55906177582441e-80	-0.172178091004012	0.841829237603677	0.239345971651538	0.679963111141233	FALSE
K11_CHOLECYST	CD2_BENIGN_LEIOMYOMA_UTERI	PGS000707	74	1934	9016	251052	0.0127549604371483	1.01283665189933	0.923331201519469	0.333236446241248	1.39547721480672	4.86553486312964e-48	0.123028037232446	1.13091612826136	0.307660524751672	0.73656132476192	FALSE
K11_CHOLECYST	Z21_DEPENDENCE_ENABL_MACHINES_DEVICES_NOT_ELSEW_CLASSIFIED	PGS000707	12	3879	567	479798	1.03206518967873	2.80685654434914	0.0010134930062976	0.305788513612289	1.35769514214206	1.34514503623596e-79	-0.0032478128382528	0.996757455600686	0.991227218311107	0.998321526732977	FALSE
K11_CHOLECYST	M13_ROTATORCUFF	PGS000707	22	3869	1258	479107	0.694766176609348	2.00324061466213	0.00122765311560828	0.307489784503497	1.36000691528511	3.04742479296105e-80	-0.295585541292756	0.74409576108731	0.160075869351971	0.582688967665562	FALSE
K11_CHOLECYST	I9_DISVEINLYMPH	PGS000707	297	3594	26697	453668	0.32407764684578	1.38275466948982	1.82887821490119e-07	0.31474733575215	1.3699131391533	5.01014524268802e-78	-0.122646358824171	0.884576429902637	0.0413186820585211	0.316381159562536	FALSE
K11_CHOLECYST	COPD_ASTHMA_INFECTIONS	PGS000707	835	3056	86736	393629	0.194037851643232	1.21414223936534	2.78923922353206e-06	0.293330943795946	1.34088647507028	3.10803539955049e-58	0.053463631737293	1.05491862551223	0.17483755627084	0.603769592549082	FALSE
K11_CHOLECYST	ILD_FOR_EXCL	PGS000707	24	3867	1860	478505	0.271666963400419	1.31214993458319	0.270238598520992	0.304577783663776	1.3560523346713	9.37646467091325e-79	0.18772773937596	1.20650498682832	0.376566917231087	0.784669909249373	FALSE
K11_CHOLECYST	DIABETES_FG	PGS000707	353	3538	23111	457254	0.642569041157726	1.9013592804623	5.71316752188203e-27	0.308318148947762	1.36113396339653	9.65695754014293e-74	-0.111499579808045	0.894491767261433	0.0464062339469372	0.336054604489486	FALSE
K11_CHOLECYST	K11_CARIES_INCLAVO	PGS000707	20	3871	1854	478511	0.337209482228379	1.40103252441531	0.159716795774743	0.305836532472861	1.35776033868111	1.86463339051326e-79	0.0179701234268623	1.01813255762357	0.93625559345141	0.987876917077651	FALSE
K11_CHOLECYST	H7_RETINALDETACH	PGS000707	27	3864	2725	477640	-0.0779840832200283	0.924979149115966	0.7320057691114	0.303818691826414	1.35502335700669	2.63017529816264e-78	0.316327947875777	1.37208015262208	0.10398882295783	0.486881261963256	FALSE
K11_CHOLECYST	VOCALCORDDYS	PGS000707	12	3879	1073	479292	0.223699642353903	1.25069530710873	0.482242619614245	0.305678593216768	1.35754591195691	1.50447011538968e-79	0.106488040452457	1.11236462298854	0.722172569286834	0.935130423893991	FALSE
K11_CHOLECYST	CD2_BENIGN_OTHERDIGESTIVE_EXALLC	PGS000707	20	3871	1100	479265	0.744647453651199	2.10569894763215	0.000968806184952609	0.308187112698333	1.36095561719216	1.19676621472759e-80	-0.438837834872093	0.644785332848103	0.0543277706231074	0.363012313984091	FALSE
K11_CHOLECYST	I9_STR_SAH	PGS000707	98	3793	7231	473134	0.465714188720665	1.5931515935764	1.384027140069e-05	0.30783394680133	1.36047505894422	7.243491311951e-79	-0.112820931301651	0.893310609762712	0.272463603446064	0.70974161772395	FALSE
K11_CHOLECYST	ASTHMA_COMORB	PGS000707	1727	2164	140338	340027	0.609232442732939	1.839019304288	1.9423881265771e-71	0.321257587921053	1.37886071301741	2.49418382432337e-49	-0.0681857520208498	0.934086948923023	0.0358298524830032	0.294929600342401	FALSE
K11_CHOLECYST	I9_IHD	PGS000707	411	3480	24743	455622	0.659856043003094	1.93451382755492	1.34030754871454e-31	0.308118356436907	1.36086204618879	1.6922631379199e-72	-0.0746911894967404	0.928030027502647	0.151039939250246	0.569472988358868	FALSE
K11_CHOLECYST	CD2_INSITU	PGS000707	70	3821	7726	472639	0.152495979761723	1.1647377795618	0.225105313022645	0.306408266714392	1.3585368387132	9.96961712027563e-79	-0.0219759952199269	0.978263717774759	0.855638299452636	0.971116957903972	FALSE
K11_CHOLECYST	CD2_INSITU_EXALLC	PGS000707	70	3821	7726	472639	0.152495979761723	1.1647377795618	0.225105313022645	0.306408266714392	1.3585368387132	9.96961712027563e-79	-0.0219759952199269	0.978263717774759	0.855638299452636	0.971116957903972	FALSE
K11_CHOLECYST	N14_BREAST	PGS000707	223	1785	27151	232917	0.0350659952883127	1.0356880570762	0.647262242840078	0.327009846870616	1.38681513290225	9.41537747389865e-43	0.0944745630788827	1.09908120553549	0.181645540676699	0.613011017062711	FALSE
K11_CHOLECYST	C3_LYMPHNODES_SECONDARY_NAS	PGS000707	23	3868	1882	478483	0.419178154644542	1.52071125243127	0.0767427133597229	0.304661164498401	1.35616540816077	8.77141582762294e-79	0.189953642114519	1.20919354070224	0.34388000237761	0.762472879897213	FALSE
K11_CHOLECYST	M13_LOWBACKPAIN	PGS000707	72	3819	4819	475546	0.659027703223709	1.9329120562948	5.767624864018e-08	0.308996886300942	1.3620581294577	5.78034240694015e-80	-0.208658901756271	0.811672048340738	0.0775691682713816	0.429032527118188	FALSE
K11_CHOLECYST	J10_INFLUPNEU	PGS000707	128	3763	11695	468670	0.211613541618804	1.23567025766542	0.0330303384556669	0.300521493793596	1.35056293414925	1.08259720994686e-74	0.161268559801422	1.17500048434133	0.0751367347892186	0.422919495262493	FALSE
K11_CHOLECYST	FG_DISVEINLYMPH	PGS000707	274	3617	25107	455258	0.298205317170479	1.34743841172286	3.79344945391904e-06	0.314099728249696	1.36902626033235	3.40650598500472e-78	-0.122296352680835	0.884886091275883	0.0496031233848796	0.347614195681684	FALSE
K11_CHOLECYST	N14_FEMALEGENNONINF	PGS000707	594	1414	60619	199449	0.324587163350634	1.38345938533302	3.29280099774486e-10	0.339609606293002	1.40439921491374	1.01341279953441e-36	-0.0141810216512549	0.985919055412762	0.772388457358628	0.949685277072282	FALSE
K11_CHOLECYST	ST19_COMPLICATIO_INTERNAL_ORTHOPA_PROSTHET_DEVICES_IMPLANTS_GRAFTS	PGS000707	41	3850	2279	478086	0.782357251289444	2.18662060939512	8.30901180194693e-07	0.308236926436715	1.3610234131678	3.03800823424585e-80	-0.267161737795507	0.765549243204841	0.0917958745968626	0.461537497190686	FALSE
K11_CHOLECYST	K11_APPENDACUT	PGS000707	21	3870	2550	477815	0.0666726620387456	1.06894551445413	0.767162259789855	0.306560712869436	1.35874395821763	8.66141032589459e-80	-0.0960507946326666	0.908417872144661	0.655736015902014	0.914696826237575	FALSE
K11_CHOLECYST	J10_LOWERINF	PGS000707	380	3511	30655	449710	0.401792174946403	1.49450070570986	4.45459803112389e-12	0.299211755859334	1.34879520852314	2.99282164191792e-69	0.0485189208840266	1.04971523317262	0.373964198447744	0.782586164270725	FALSE
K11_CHOLECYST	K11_PULPITIS_4	PGS000707	49	3842	4383	475982	0.264712823641157	1.30305671495874	0.0985792424929649	0.304006105608759	1.35527733085755	5.86351819772715e-78	0.145420056041037	1.15652527367737	0.316971206667878	0.743532556457613	FALSE
K11_CHOLECYST	L12_ROSACEA	PGS000707	35	3856	3332	477033	0.272792216006193	1.31362726574573	0.114414249396931	0.307065777004547	1.35943038438975	8.95251028421891e-80	-0.115217741975232	0.891172077211002	0.497686554270075	0.850549495382463	FALSE
K11_CHOLECYST	G6_NEUROOTH	PGS000707	29	3862	2294	478071	0.457513469939725	1.5801400303882	0.0145693133932981	0.30774358441739	1.36035212872882	3.09769622724112e-80	-0.237619549077216	0.788502620585546	0.199064547849413	0.63454556446131	FALSE
K11_CHOLECYST	AB1_SALMONELLA_OTH	PGS000707	12	3879	602	479763	0.793831867091829	2.21185574565495	0.0185690019586443	0.305206712275984	1.35690546303452	2.59927090848205e-79	0.33207594378657	1.39385869940068	0.298831608771734	0.730536717116695	FALSE
K11_CHOLECYST	M13_SCIATICA	PGS000707	19	3872	1281	479084	0.604105033752199	1.82961403313296	0.0120318400439383	0.306374710855877	1.3584912526081	9.37879496811942e-80	-0.131580325527038	0.876708850208923	0.574960220887102	0.885177891723149	FALSE
K11_CHOLECYST	I9_CAVS_DX	PGS000707	11	3880	602	479763	0.754816200592407	2.12722050555324	0.0163225560735025	0.306105764555269	1.35812594053817	8.97905926413411e-80	-0.0537730501019794	0.947647150522937	0.85751670183028	0.97158892959377	FALSE
K11_CHOLECYST	ULCERNAS	PGS000707	23	3868	1984	478381	0.347390051697884	1.41536868467569	0.106935335456454	0.306431011965415	1.35856773932604	1.07796217528344e-79	-0.0746840488214557	0.928036654287387	0.720927226658135	0.934588747934274	FALSE
K11_CHOLECYST	F5_ANXIETY	PGS000707	28	3863	1114	479251	1.21228430768113	3.36115379930998	1.80491243367407e-10	0.308756875654992	1.36173126023385	8.97780048377846e-81	-0.396084815906005	0.672949616685372	0.0344490713198953	0.289762620950997	FALSE
K11_CHOLECYST	G6_TIA	PGS000707	11	3880	1208	479157	-0.0100705532706587	0.989979984959341	0.975042783583936	0.306079474147353	1.35809023532254	9.30745584133826e-80	-0.0157731457436872	0.984350598851508	0.958336010696251	0.992394181547346	FALSE
K11_CHOLECYST	N14_GLOMERULAR	PGS000707	23	3868	1586	478779	0.527100102501456	1.6940127156718	0.0237622574247593	0.305265986187415	1.35698589451248	4.28362120561942e-79	0.0641808325659586	1.06628520041741	0.755246987268211	0.945346590171872	FALSE
K11_CHOLECYST	M13_TENDOSYNOVITISNAS	PGS000707	21	3870	1130	479235	0.820163875341005	2.27087194695648	0.000278839718100301	0.30652898022367	1.35870084236101	8.61349121796339e-80	-0.149259410905942	0.861345643461048	0.500247846406537	0.851628767560337	FALSE
K11_CHOLECYST	O15_DELIV_SPONT	PGS000707	17	1991	2519	257549	0.143703360074127	1.1545415745957	0.564774495666834	0.338995552596925	1.40353710310362	4.80377993312437e-51	-0.141954886172725	0.867660399084349	0.573030421801991	0.884498384753076	FALSE
K11_CHOLECYST	N14_OTHFEMPELINF	PGS000707	21	1987	2251	257817	0.340790799020653	1.40605906115929	0.121278966267881	0.342216000933359	1.40806440789519	7.72255909415358e-52	-0.434266597780614	0.647739546538939	0.0457683911098405	0.333465805196963	FALSE
K11_CHOLECYST	H8_EXTOTITIS	PGS000707	146	3745	11940	468425	0.391509588540374	1.47921211092502	1.10321840739195e-05	0.305082799581371	1.35673733563903	1.46601472877844e-76	0.0155656511005407	1.0156874268669	0.854555430497154	0.970903082856591	FALSE
K11_CHOLECYST	Z21_PERSONS_ENCOUNTERI_HEALTH_SERVI_SPECIFIC_PROCED_HEALTH_CARE	PGS000707	394	3497	30554	449811	0.51304556487926	1.67037067834486	1.84925129396919e-20	0.312045059101668	1.36621625211958	9.63315139897309e-75	-0.0838269829834054	0.919590347110348	0.1152998118349	0.508848115468354	FALSE
K11_CHOLECYST	Z21_FIT_ADJ_OTH_DEVICES	PGS000707	39	3852	2474	477891	0.617081477439068	1.85351062768515	0.000136190604765881	0.30854506852907	1.36144286639235	1.86976003045367e-80	-0.270659104003737	0.762876513632271	0.0975372792623463	0.474006697236307	FALSE
K11_CHOLECYST	CD2_BENIGN_LEIOMYOMA_UTERI_EXALLC	PGS000707	74	1934	9016	251052	0.0127549604371483	1.01283665189933	0.923331201519469	0.333236446241248	1.39547721480672	4.86553486312964e-48	0.123028037232446	1.13091612826136	0.307660524751672	0.73656132476192	FALSE
K11_CHOLECYST	K11_HERING	PGS000707	139	3752	14774	465591	0.0316601802358111	1.03216669505945	0.727439338305396	0.305275806105341	1.35699922006801	8.60339043467648e-77	0.0230193973262005	1.02328638837458	0.791568501270851	0.955137629185024	FALSE
K11_CHOLECYST	CD2_INSITU_BREAST_INTRADUCTAL	PGS000707	15	1993	1362	258706	0.310040306363807	1.36348006994838	0.259952378812302	0.337611796376603	1.40159629302044	1.09479440229477e-50	0.0295431481739401	1.02998387643657	0.912157573772269	0.982923469861168	FALSE
K11_CHOLECYST	H8_EAR_MASTOID	PGS000707	445	3446	42124	438241	0.25825769418363	1.29467240518926	9.58471956201501e-07	0.306909136840913	1.35921745966861	2.04996141339447e-71	-0.0122635362348843	0.987811354471369	0.809036208870342	0.959392428804848	FALSE
K11_CHOLECYST	G6_POLYNEU	PGS000707	23	3868	1214	479151	0.906764222125688	2.47629680923157	1.46968643513076e-05	0.308322753839932	1.36114023128609	1.22204682507622e-80	-0.455566614584097	0.634088582302927	0.0250133854802005	0.24257865330232	FALSE
K11_CHOLECYST	C_STROKE	PGS000707	105	3786	7950	472415	0.437385890043936	1.54865357176014	2.37600891680771e-05	0.308103472699319	1.36084179162593	7.43519478427845e-79	-0.114304485731261	0.891986317423354	0.249768580232725	0.69006815184033	FALSE
K11_CHOLECYST	F5_SUBSNOALCO	PGS000707	13	3878	968	479397	0.63351958247553	1.88423062762429	0.0389164620179282	0.305833969484753	1.35775685876196	1.3686709765289e-79	-0.0402646803255396	0.960535170742201	0.884436958960389	0.976471503675931	FALSE
K11_CHOLECYST	J10_VASOALLERRHIN	PGS000707	319	3572	42037	438328	-0.0177164522246369	0.982439561420356	0.769968164957666	0.306597109729876	1.35879341313185	6.90873416067027e-74	-0.00760782904348299	0.992421037238263	0.897727375425985	0.97960202953399	FALSE
K11_CHOLECYST	G6_SLEEPAPNO	PGS000707	31	3860	2236	478129	0.428050335858684	1.53426330748496	0.0346258603169182	0.305177669011359	1.35686605464236	6.67892293043072e-79	0.046158614807034	1.04724050563477	0.800688125269341	0.957592175375433	FALSE
K11_CHOLECYST	I9_HYPTENSESS	PGS000707	1406	2485	121693	358672	0.395474943036145	1.48508935629879	6.92229916481154e-28	0.315339046382274	1.37072397118539	1.35329896703965e-54	-0.0547185613776407	0.946751562917579	0.103986213492023	0.486881261963256	FALSE
K11_CHOLECYST	L12_RADIATIONRELATEDSKIN	PGS000707	58	3833	6765	473600	-0.0846772211930467	0.91880880855407	0.54160201719766	0.305169207588726	1.35685457367379	2.18349921056371e-78	0.0560232035659169	1.05762222405889	0.678153061217438	0.921526934262287	FALSE
K11_CHOLECYST	FG_PULMHEART	PGS000707	64	3827	3979	476386	0.652394014256316	1.92013215472386	7.97389337103386e-07	0.306951839327366	1.35927550287306	3.93568361481431e-79	-0.118781690943509	0.888001638402766	0.351178252718801	0.767399100703815	FALSE
K11_CHOLECYST	K11_PULPITIS_2_ONLYAVO	PGS000707	20	3871	1854	478511	0.337209482228379	1.40103252441531	0.159716795774743	0.305836532472861	1.35776033868111	1.86463339051326e-79	0.0179701234268623	1.01813255762357	0.93625559345141	0.987876917077651	FALSE
K11_CHOLECYST	ASTHMA_MODE	PGS000707	568	3323	55570	424795	0.293388670122668	1.34096388175522	6.94908122291879e-10	0.308505688710314	1.36138925407466	1.34749457577897e-69	-0.0268446926395213	0.973512423429078	0.556941371019024	0.877071580038033	FALSE
K11_CHOLECYST	RHEUMA_ENDPOINTS	PGS000707	454	3437	33623	446742	0.424874142862493	1.52939792190546	5.03418100713899e-15	0.300945379731564	1.35113554013661	1.45989921990704e-68	0.00531649200157607	1.00533064962369	0.916140883920631	0.983893175998031	FALSE
K11_CHOLECYST	H8_EXTERNAL	PGS000707	258	3633	24380	455985	0.241678386356196	1.27338458909499	0.00033336091747257	0.305874428295421	1.35781179310093	1.00946825666644e-74	0.00167686010534764	1.00167826682143	0.979433482576863	0.996216301152491	FALSE
K11_CHOLECYST	N14_BREASTDISOTH	PGS000707	71	1937	8506	251562	-0.046619250411218	0.954450735140588	0.742272652326196	0.328114985933133	1.38834860367126	1.1742998506187e-46	0.270997759863649	1.31127213295293	0.0266664492417895	0.251657288252494	FALSE
K11_CHOLECYST	C3_SKIN_EXALLC	PGS000707	107	3784	11242	469123	0.0422845565390721	1.04319128342111	0.681836104914484	0.304416569717426	1.35583373774388	5.26508734777756e-77	0.0603422572578198	1.06220003000891	0.540972955100771	0.869816440354886	FALSE
K11_CHOLECYST	C3_COLON	PGS000707	20	3871	1486	478879	0.334209598866547	1.39683588811287	0.194637734248555	0.304648507579903	1.35614824339436	7.21266129903398e-79	0.278139758864861	1.32067075975791	0.228097273617171	0.668579234585406	FALSE
K11_CHOLECYST	L12_OTHERDISSKINANDSUBCUTIS	PGS000707	22	3869	3632	476733	-0.262829276925177	0.768873150495269	0.220186023463055	0.307657562857583	1.36023511414978	2.5253613961305e-80	-0.264569055211068	0.767536644632487	0.211973661580211	0.649531246108314	FALSE
K11_CHOLECYST	R18_POLYURIA	PGS000707	41	3850	2531	477834	0.580622633933407	1.78715082515474	0.00074362226279552	0.30449150285398	1.35593533842507	2.31350429130995e-78	0.134124361104665	1.14353502208081	0.39624586449715	0.795669188609807	FALSE
K11_CHOLECYST	R18_RETEN_URINE	PGS000707	36	3855	2715	477650	0.419411864211285	1.5210666987332	0.0138988999095022	0.307348481620679	1.35981475596398	6.79321995368317e-80	-0.152138235546416	0.858869546233624	0.363293676076028	0.77573208755291	FALSE
K11_CHOLECYST	I9_HEARTFAIL_NS	PGS000707	41	3850	2437	477928	0.668142363214214	1.95061042726922	0.000152544812253608	0.304539667177615	1.35600064770632	2.21634767387728e-78	0.0622984688599512	1.06427995175164	0.693757707851055	0.926153575392101	FALSE
K11_CHOLECYST	HYPOT_THYRO_INCL	PGS000707	76	3815	5924	474441	0.418113059743078	1.51909241289162	0.000784167110406356	0.306226939268022	1.35829052103019	1.7805222761956e-78	-0.0586673815135417	0.943020383009822	0.60978826150805	0.898866332525773	FALSE
K11_CHOLECYST	ASTHMA_PNEUMONIA_AND_SEPSIS	PGS000707	19	3872	1394	478971	0.537859612837286	1.71233787105738	0.0269966236855791	0.305988192953771	1.35796627288268	1.49510865435235e-79	-0.0210810535744594	0.979139598588694	0.926869862287694	0.986317749804711	FALSE
K11_CHOLECYST	I9_ARTEMBTHRNAS	PGS000707	11	3880	517	479848	1.04455632883895	2.84213726953917	0.000693973153181475	0.306511746515625	1.35867742710914	5.63420847638254e-80	-0.281727647042894	0.754479141178631	0.335244610665357	0.756970124752583	FALSE
K11_CHOLECYST	ASTHMA_NAS	PGS000707	206	3685	13857	466508	0.655939705805257	1.92695243523786	1.81818758383681e-18	0.309057750872395	1.36214103306497	2.84560141641442e-77	-0.10678346973028	0.898720252061997	0.139177451889199	0.551767955683564	FALSE
K11_CHOLECYST	M13_OSTEOCHONDRO	PGS000707	100	3791	8832	471533	0.343792021304882	1.41028529570898	0.00114214229505007	0.306970889206653	1.35930139715394	2.19133504088334e-78	-0.0504413498987507	0.950809692121757	0.617629116069923	0.901861018623392	FALSE
K11_CHOLECYST	O15_MATERN_CARE	PGS000707	49	1959	8084	251984	-0.0243800567026302	0.975914736330168	0.877362892366949	0.336989362969094	1.40072416411307	1.19299872376982e-49	0.0327450986708698	1.03328711940959	0.821124881645759	0.962684305049614	FALSE
K11_CHOLECYST	H7_EYELIDINFLAMMATION	PGS000707	35	3856	2460	477905	0.481254177129241	1.61810251728921	0.00807412621864661	0.305299276863105	1.35703107024177	6.71876585674019e-79	0.0834114622061622	1.08698897142687	0.630903321483662	0.90591051202974	FALSE
K11_CHOLECYST	O15_LABOUR_LONG	PGS000707	12	1996	2252	257816	-0.119384540383275	0.887466468442207	0.694516170016922	0.341302246882956	1.40677837098945	8.2456383415611e-52	-0.5610571202854	0.570605546211787	0.0430232985843416	0.323606973487658	FALSE
K11_CHOLECYST	I9_OTHILLHEART	PGS000707	16	3875	1114	479251	0.553940178439659	1.74009581610905	0.0331900849204285	0.306265539790048	1.3583429527653	9.62147494806251e-80	-0.0856756231181319	0.917891925855713	0.725496482208411	0.936090159141533	FALSE
K11_CHOLECYST	I9_CAVS_OPERATIONS2	PGS000707	11	3880	602	479763	0.754816200592407	2.12722050555324	0.0163225560735025	0.306105764555269	1.35812594053817	8.97905926413411e-80	-0.0537730501019794	0.947647150522937	0.85751670183028	0.97158892959377	FALSE
K11_CHOLECYST	E4_ENDOGLAND	PGS000707	54	3837	3622	476743	0.793881907450644	2.21196643047944	1.06966178418736e-08	0.308629306288492	1.36155755611953	3.60596581136289e-80	-0.212472444976647	0.808582596526815	0.122386742700399	0.522474995228861	FALSE
K11_CHOLECYST	AB1_GASTROENTERITIS_NOS	PGS000707	45	3846	3783	476582	0.392494252391643	1.48066935494902	0.0125231222022504	0.306189095692725	1.3582391194332	4.14497109498453e-79	-0.0299991913361103	0.970446318313085	0.839555281727253	0.966685768633401	FALSE
K11_CHOLECYST	M13_HALLUXRIGIDUS	PGS000707	11	3880	817	479548	0.377783908646129	1.45904762123205	0.244585981899794	0.305751612240063	1.35764504225263	1.3796399125934e-79	0.082756662202929	1.08627744402437	0.777987330348927	0.951104215977356	FALSE
K11_CHOLECYST	L12_CORNSANDCALLOS	PGS000707	18	3873	1785	478580	0.102227513604902	1.1076354451962	0.70017383424579	0.30511006516965	1.35677432838494	3.91724504599971e-79	0.192929561127868	1.21279736243199	0.416057036369602	0.807860386522928	FALSE
K11_CHOLECYST	ST19_COMPLICATIO_OTHER_INTERNAL_PROSTHET_DEVICES_IMPLANTS_GRAFTS	PGS000707	17	3874	1119	479246	0.691674190542281	1.99705618859934	0.00471003335574365	0.308086688125766	1.36081895066848	1.12420062518607e-80	-0.572826759548238	0.563929091573639	0.0257600893478032	0.24697986349447	FALSE
K11_CHOLECYST	C3_CANCER_WIDE_EXALLC	PGS000707	348	3543	32130	448235	0.237160682129088	1.26764478927533	7.99462749808327e-05	0.298838322430104	1.34829161733783	1.12692738231582e-69	0.081601023602576	1.0850228249621	0.149438020073308	0.566760721614223	FALSE
K11_CHOLECYST	N14_URETHRAOTH	PGS000707	168	3723	11394	468971	0.603631058710946	1.8287470472272	3.09442685654626e-13	0.30747752720782	1.35999024538039	2.65081176722239e-77	-0.0656856227427409	0.936425208810357	0.411261571474308	0.804982108671955	FALSE
K11_CHOLECYST	O15_DELIV_PERIN_LACER	PGS000707	32	1976	6354	253714	-0.398718873532481	0.671179361116439	0.0725261340539197	0.330779932347067	1.39205341267002	2.50691702019135e-48	0.434837496680313	1.54471201772353	0.0172874817031315	0.194360033483849	FALSE
K11_CHOLECYST	SPONDYLOARTHRITIS	PGS000707	21	3870	2638	477727	-0.243846063954643	0.783608250534225	0.355509872481672	0.304130170192287	1.35544548320583	1.38377700793509e-78	0.357384906464177	1.42958602086927	0.108196515182047	0.495204802186871	FALSE
K11_CHOLECYST	O15_MATERN_CARE_OTHER	PGS000707	12	1996	2208	257860	-0.0945290098578504	0.909801341035619	0.753212976315236	0.338524642141189	1.40287631840418	5.31556398992951e-51	-0.113907312666063	0.892340660726309	0.691364591106678	0.925232344290233	FALSE
K11_CHOLECYST	I9_PHLETHROMBDVTLOW	PGS000707	33	3858	1843	478522	0.798982354116774	2.22327726792642	6.37794331314006e-06	0.310353046706547	1.36390655185835	1.68878128738942e-81	-0.579272772540617	0.560305688121791	0.000951944607736511	0.0262065826145187	TRUE
K11_CHOLECYST	H7_CATARACTSENILE	PGS000707	30	3861	2610	477755	0.154404949975536	1.16696335289062	0.431549868672485	0.305465507821642	1.35725666956761	4.73715405542733e-79	0.065348137166949	1.06753060678069	0.717605042789574	0.93345673350037	FALSE
K11_CHOLECYST	I9_VARICVESOTH	PGS000707	13	3878	1122	479243	0.381969743568999	1.46516775371526	0.179241436871991	0.30628344756876	1.35836727788812	7.77490770055741e-80	-0.073408335187933	0.929221318785332	0.797729216135065	0.956811906895996	FALSE
K11_CHOLECYST	CD2_BENIGN_SKIN	PGS000707	23	3868	3122	477243	-0.198413859237793	0.820030405742268	0.396666540221705	0.305003234017648	1.35662939036252	5.86976612039843e-79	0.171520339749693	1.18710828797217	0.404642287802485	0.801324598421918	FALSE
K11_CHOLECYST	MULTIMORB	PGS000707	1073	2818	82418	397947	0.554829194674279	1.74164347738543	3.53649407840351e-48	0.308506385353515	1.36139020247755	5.76150530445622e-59	-0.0475640468787981	0.953549399314048	0.185615148754951	0.618510973667176	FALSE
K11_CHOLECYST	K11_PERITON	PGS000707	45	3846	3287	477078	0.272574505115779	1.31334130591345	0.148043146954763	0.301276987676112	1.35158366171211	1.12278160088636e-76	0.370908398724602	1.44905033244855	0.0149011704821289	0.178963325743127	FALSE
K11_CHOLECYST	L12_INFECT_SKIN	PGS000707	230	3661	22156	458209	0.213321031906095	1.23778195496694	0.00368172769192192	0.301650550503954	1.35208865744479	3.544221583206e-73	0.0585537701879568	1.06030199679949	0.388519214609599	0.79217529694796	FALSE
K11_CHOLECYST	O15_COMPLIC_LAB_DELIV	PGS000707	55	1953	11023	249045	-0.259602405238061	0.771358212827877	0.0908030913823068	0.33430673903972	1.39697158358357	9.48515147227944e-49	0.116526961632458	1.12358780382022	0.396493464160216	0.795794247725375	FALSE
K11_CHOLECYST	D3_ANAEMIA_IRONDEF_NAS	PGS000707	102	3789	10120	470245	0.2585889848722	1.29510138915712	0.0167770642577486	0.304020384341405	1.35529668263838	6.53848195204065e-77	0.0686506225073261	1.07106193883665	0.496544808973833	0.849995597299009	FALSE
K11_CHOLECYST	K11_ACUTGASTR	PGS000707	13	3878	733	479632	0.498044727556403	1.64550072098445	0.155430334538405	0.304646275453034	1.3561452163028	5.45088178671697e-79	0.316934371758842	1.3729124671383	0.249250654987483	0.689435378993427	FALSE
K11_CHOLECYST	R18_SYMPTOMS_SIGNS_ABNORMAL_CLINI_LABOR_FINDI_NOT_ELSEW_CLASSIFIED	PGS000707	1221	2670	98213	382152	0.563498215528714	1.75680745446192	6.91505649462804e-55	0.328083076925855	1.38830430355235	2.80582706388889e-63	-0.095213138683143	0.909179132572567	0.00617814312028061	0.101222696882678	FALSE
K11_CHOLECYST	C3_COLORECTAL_EXALLC	PGS000707	26	3865	2279	478086	0.196879276620476	1.21759703940334	0.371431681607934	0.304580634666151	1.35605620078523	1.00109388381716e-78	0.23169498981131	1.26073513311767	0.253642680494121	0.693224310476128	FALSE
K11_CHOLECYST	L12_SEBORRHOEIC	PGS000707	64	3827	6040	474325	0.289648112313228	1.33595729838	0.0229304037471035	0.30814289242081	1.36089543668768	9.83948481908928e-80	-0.118867395759569	0.887925535646919	0.349224827773268	0.765957105520378	FALSE
K11_CHOLECYST	E4_HYPERLIPNAS	PGS000707	30	3861	2191	478174	0.460118726327987	1.58426206744693	0.0133451632204068	0.307703936848212	1.36029819514287	3.24593044671253e-80	-0.26491048532285	0.767274629242631	0.159120459786406	0.581383346358151	FALSE
K11_CHOLECYST	E4_DM1	PGS000707	38	3853	2378	477987	0.680219278832223	1.97431060929318	0.000197602752210937	0.304955835658991	1.35656508987999	1.23408022693452e-78	0.00358947526331759	1.00359592514457	0.982420818095697	0.996815505975042	FALSE
K11_CHOLECYST	L12_PAPULOSQUAMOUS	PGS000707	117	3774	12588	467777	0.129470418305452	1.13822544032746	0.190116510010647	0.306634182151772	1.35884378782828	6.71268710177862e-78	-0.0267784817380926	0.973576882698114	0.776965405709667	0.950799692016524	FALSE
K11_CHOLECYST	R18_ABNORMAL_FINDI_DIAGNOST_IMAGI_OTHER_BODY_STRUCTURES	PGS000707	17	3874	1212	479153	0.513175346323821	1.67058747553227	0.0480929742635801	0.30589065036619	1.35783381979858	1.56196585031593e-79	-0.00836445385318169	0.991670430859335	0.971908648372338	0.994644922505133	FALSE
K11_CHOLECYST	I9_CORATHER	PGS000707	263	3628	14918	465447	0.708693872568299	2.03133634107576	2.73480195729499e-25	0.309154348378377	1.36227261884688	4.52293211761738e-76	-0.0990461468145101	0.905700911847195	0.119603756402311	0.516753168377841	FALSE
K11_CHOLECYST	CD2_INSITU_CERVIX_UTERI	PGS000707	27	1981	3589	256479	-0.100902860479343	0.904020844772317	0.660920753756057	0.333939230219649	1.39645827853306	2.5147915581387e-49	0.283751891819855	1.32810337656014	0.145273302888172	0.561013370662303	FALSE
K11_CHOLECYST	J10_RESPOTHER	PGS000707	76	3815	4818	475547	0.669121262678738	1.95252081365752	3.62510264900902e-08	0.306414979555226	1.35854595838537	1.27423543600611e-78	-0.0549824790638291	0.946501731404626	0.637559317689195	0.90853196050495	FALSE
K11_CHOLECYST	L12_DERMATITISNAS	PGS000707	13	3878	683	479682	0.893630404828081	2.4439862244786	0.00131858987584449	0.307230485787957	1.35965431295549	2.61545969990755e-80	-0.390449562915182	0.676752563244574	0.176204796437132	0.605627418298424	FALSE
K11_CHOLECYST	J10_RESPDISOTH	PGS000707	76	3815	4818	475547	0.669121262678738	1.95252081365752	3.62510264900902e-08	0.306414979555226	1.35854595838537	1.27423543600611e-78	-0.0549824790638291	0.946501731404626	0.637559317689195	0.90853196050495	FALSE
K11_CHOLECYST	K11_PULPITIS_1	PGS000707	49	3842	4383	475982	0.264712823641157	1.30305671495874	0.0985792424929649	0.304006105608759	1.35527733085755	5.86351819772715e-78	0.145420056041037	1.15652527367737	0.316971206667878	0.743532556457613	FALSE
K11_CHOLECYST	I9_SEQULAE	PGS000707	11	3880	548	479817	0.961168635657207	2.61475037915176	0.00146760658539834	0.307039141656882	1.35939417597105	3.04907321178554e-80	-0.448562968218417	0.63854510222627	0.126567172194893	0.530177721782676	FALSE
K11_CHOLECYST	N14_INFLAMMBREAST	PGS000707	15	1993	1394	258674	0.321341825075877	1.37897686921303	0.251181650341915	0.337500259204697	1.40143997165175	1.2893320333938e-50	0.0172805738759484	1.01743074677018	0.944744488320149	0.989641482064607	FALSE
K11_CHOLECYST	CD2_LEIOMYOMA_ENDOMETRIOSIS_EXALLC	PGS000707	11	1997	1212	258856	0.144955336398614	1.15598793853051	0.666563569875708	0.337321461382508	1.40118941963663	1.08105730785925e-50	0.0786215096832544	1.08179479571944	0.799249838100883	0.957300705232582	FALSE
K11_CHOLECYST	M13_SCOLIOSIS	PGS000707	11	3880	1429	478936	0.00147556124961784	1.00147665042577	0.99616541613067	0.306206424842118	1.35826265676575	8.01920882808792e-80	-0.0619394760799341	0.939939773909299	0.83746764591407	0.966247097309097	FALSE
K11_CHOLECYST	D3_APLASTICANDOTHANAEMIA	PGS000707	108	3783	9372	470993	0.415234310394208	1.51472561507103	5.05789776882735e-05	0.306352033850918	1.35846044644452	6.30866083842192e-78	-0.0273607623903634	0.973010152729782	0.779323156959957	0.951504666704126	FALSE
K11_CHOLECYST	AB1_HERPES_SIMPLEX	PGS000707	30	3861	3246	477119	0.139698930115738	1.14992753818468	0.478273896559999	0.305359638941231	1.35711298592952	5.24372631943715e-79	0.0822778757031097	1.08575747353647	0.652647066908666	0.91385431024185	FALSE
K11_CHOLECYST	RHEUMA_OTHER_WIDE	PGS000707	32	3859	2159	478206	0.502402497511715	1.65268708146819	0.0124517349983296	0.304827567971284	1.35639109757172	1.03891265214375e-78	0.0826612946040522	1.08617385329249	0.646680820160597	0.911822241908415	FALSE
K11_CHOLECYST	T1D_STRICT	PGS000707	28	3863	1722	478643	0.708539248465584	2.03102227179867	0.000735731078851736	0.305253479413418	1.35696892310271	5.34235434103568e-79	0.0295184399154038	1.02995842764306	0.876711095733653	0.97523900719433	FALSE
K11_CHOLECYST	C3_MALE_GENITAL	PGS000707	42	1841	3575	216722	0.129565914560437	1.13833414178455	0.425794174400933	0.271045881701765	1.31133523529652	9.92486613043278e-31	0.0596406007574763	1.06145499186419	0.706644496050959	0.930114238728064	FALSE
K11_CHOLECYST	D3_BLOODOTHER	PGS000707	26	3865	3306	477059	0.0470200612424785	1.04814303592034	0.815711810003126	0.306865311785355	1.35915789319319	7.25370493161296e-80	-0.127448552490042	0.880338705903519	0.523060275272417	0.862404820815568	FALSE
K11_CHOLECYST	I9_NCMI	PGS000707	30	3861	2013	478352	0.466663053376424	1.59466399623405	0.0202289770460812	0.305512740525997	1.35732077798462	4.24358324620372e-79	0.0169834527335796	1.01712849148986	0.927413113409908	0.986389905521466	FALSE
K11_CHOLECYST	R18_UNSPE_HAEMATU	PGS000707	97	3794	9158	471207	0.233402386259134	1.2628895465011	0.0236715583434002	0.3138227927166	1.36864718080784	6.41868036940203e-82	-0.316048115615432	0.729024371867406	0.00219667676849184	0.0488619986859566	TRUE
K11_CHOLECYST	PULMONARYDG	PGS000707	1560	2331	169885	310480	0.214563046523448	1.23932025334489	3.29948386125151e-10	0.315265064422331	1.37062256609058	1.81107430211219e-51	-0.0270813534762109	0.973282058424684	0.411479148484342	0.805082530114312	FALSE
K11_CHOLECYST	G6_MIGRAINE	PGS000707	163	3728	20093	460272	0.0567072294615826	1.05834591253059	0.494187579042844	0.30850969542346	1.3613947087818	7.92714747008245e-78	-0.058404141333597	0.943268656541488	0.463902353699032	0.834188785637523	FALSE
K11_CHOLECYST	THYROTOXICOSIS	PGS000707	12	3879	984	479381	0.485630368551696	1.62519916045483	0.0967758129888577	0.30679085734928	1.35905670162584	4.28383399620002e-80	-0.287925807085887	0.749817221300075	0.317525030580826	0.743939877084221	FALSE
K11_CHOLECYST	J10_ACUTEUPPERINFEC	PGS000707	278	3613	29228	451137	0.112285964222255	1.11883276104318	0.101948934038203	0.295149752354209	1.34332751008156	2.52152633885856e-69	0.14541760063699	1.15652243394402	0.0206687023601192	0.217054494668744	FALSE
K11_CHOLECYST	ASTHMA_MEDICATIO_COMORB	PGS000707	185	3706	17222	463143	0.175484581709052	1.19182361262638	0.0269169589566296	0.306754080135293	1.3590067202258	1.44130591480318e-76	-0.0193413828834656	0.980844461570858	0.798099632207525	0.956865807982002	FALSE
K11_CHOLECYST	H7_EYELIDNAS	PGS000707	20	3871	1875	478490	0.230834459151579	1.25965069854334	0.320364183638372	0.306329747381534	1.35843017149473	1.05070130396105e-79	-0.0659144096944242	0.936210991447358	0.768922391902108	0.948773625111912	FALSE
K11_CHOLECYST	D3_COAGOTHER	PGS000707	22	3869	1200	479165	0.765590239721615	2.15026317090681	0.00170937176906781	0.304830807334094	1.35639549142172	6.46904324995472e-79	0.160910835447164	1.17458023322332	0.459038386186895	0.831732260427405	FALSE
K11_CHOLECYST	G6_SLEEPAPNO_INCLAVO	PGS000707	31	3860	2236	478129	0.428050335858684	1.53426330748496	0.0346258603169182	0.305177669011359	1.35686605464236	6.67892293043072e-79	0.046158614807034	1.04724050563477	0.800688125269341	0.957592175375433	FALSE
K11_CHOLECYST	M13_RHEUMA_INCLAVO	PGS000707	34	3857	2250	478115	0.522462930954811	1.68617547346922	0.00735390312368537	0.304707930658666	1.35622883229264	1.31602731121865e-78	0.087485256918101	1.09142617333888	0.615815184952015	0.901229136327406	FALSE
K11_CHOLECYST	K11_CHRONGASTR	PGS000707	34	3857	2251	478114	0.539348402894255	1.71488908129097	0.00315641856131057	0.305989691064378	1.35796830726788	2.99431110168915e-79	-0.0340949963306893	0.966479688252396	0.84354249506496	0.967908487256539	FALSE
K11_CHOLECYST	L12_OTHPIGMENTATION	PGS000707	26	3865	2094	478271	0.447154446377696	1.563855812501	0.0233115965784329	0.307624015340364	1.36018948240429	3.07442286790112e-80	-0.228690319791446	0.795574869151887	0.243295346313114	0.683513134212538	FALSE
K11_CHOLECYST	L12_ATOPIC	PGS000707	92	3799	9467	470898	0.123174030853476	1.13108124685484	0.291290852782889	0.302036382182301	1.35261043673378	3.70708486298074e-76	0.167937599610932	1.18286279724608	0.116879265997174	0.511683167014841	FALSE
K11_CHOLECYST	N14_CHRONKIDNEYDIS	PGS000707	82	3809	5221	475144	0.648430863785596	1.91253744150721	8.52629027453069e-09	0.31208702253521	1.3662735844474	2.54153173567413e-81	-0.345867802917768	0.707606024375481	0.00189990842528044	0.0441175738972592	TRUE
K11_CHOLECYST	N14_FEMGENPAIN	PGS000707	30	1978	3130	256938	0.258485649769483	1.29496756663644	0.203021238528371	0.336664059221115	1.40026857739865	4.96685537948921e-50	0.0593517697096758	1.06114845497751	0.748077955193256	0.943228452731795	FALSE
K11_CHOLECYST	ST19_FRACT_FOOT_ANKLE	PGS000707	11	3880	697	479668	0.543627566833393	1.72224309610298	0.113905983511913	0.305403305754582	1.35717224802286	2.03731989657379e-79	0.180584535389935	1.19791738361344	0.546020269508919	0.872181104512931	FALSE
K11_CHOLECYST	K11_REFLUX	PGS000707	475	3416	33057	447308	0.589294904790743	1.80271688013799	3.30642470332749e-31	0.318730458102187	1.37538055225463	3.38213852403403e-76	-0.137941633769567	0.871149535976549	0.00519183154551284	0.0898778530251738	FALSE
K11_CHOLECYST	PNEUMONIA	PGS000707	126	3765	11559	468806	0.199857335685731	1.22122852000231	0.0469635139461658	0.300098841837708	1.34999223669527	1.57725957254902e-74	0.177354961657014	1.19405486160415	0.0523216257194593	0.356164684859529	FALSE
K11_CHOLECYST	D3_SARCOIDOSIS	PGS000707	12	3879	1365	479000	-0.351827770555047	0.703401257952687	0.381800134302699	0.304453587559097	1.35588392871149	6.23464572705577e-79	0.533029290941126	1.7040866719621	0.0734503069151874	0.41853573803791	FALSE
K11_CHOLECYST	M13_SPONDYLOPATHY	PGS000707	233	3658	18676	461689	0.351640349648041	1.42139722576732	8.39767934434175e-07	0.306628874357496	1.35883657538414	1.31255501153012e-75	-0.0276527219026684	0.972726114625954	0.686626213428817	0.923658021738506	FALSE
K11_CHOLECYST	I9_PHLETHROM	PGS000707	139	3752	11141	469224	0.410625676342309	1.50776086035234	4.19414992956213e-06	0.310169673631057	1.363656471049	3.43847084141043e-79	-0.14461837762401	0.865352467970573	0.0953127208579156	0.469362893744394	FALSE
K11_CHOLECYST	AB1_MEASLES	PGS000707	110	3781	17849	462516	-0.246492283668673	0.781537392115199	0.013940102756595	0.305097936198115	1.35675787220753	3.10430115149853e-77	0.0193736509645419	1.01956253797886	0.841137206768489	0.967052718859851	FALSE
K11_CHOLECYST	RHEUMA_NOS	PGS000707	29	3862	1966	478399	0.495151921497212	1.64074748493812	0.0191123952571856	0.304916975832597	1.35651237502036	8.05500751617338e-79	0.0912245523981662	1.0955149781561	0.63255015216415	0.906563261204929	FALSE
K11_CHOLECYST	ST19_INJURI_WRIST_HAND	PGS000707	60	3831	5109	475256	0.358448074053783	1.43110671862826	0.00956624373114952	0.305359369846398	1.35711262073748	2.09222374693815e-78	0.0331601238129456	1.03371604854516	0.798540979005481	0.956981716382949	FALSE
K11_CHOLECYST	COPD_ASTHMA_PNEUMONIA_SEPSIS	PGS000707	126	3765	11571	468794	0.19864828258285	1.21975288211292	0.0483055061030711	0.300113020208207	1.35001137752107	1.55494988349336e-74	0.176757329685177	1.19334146943694	0.053079176795501	0.358731485180287	FALSE
K11_CHOLECYST	PULM_PNEUMONIA_SEPSIS	PGS000707	126	3765	11571	468794	0.19864828258285	1.21975288211292	0.0483055061030711	0.300113020208207	1.35001137752107	1.55494988349336e-74	0.176757329685177	1.19334146943694	0.053079176795501	0.358731485180287	FALSE
K11_CHOLECYST	F5_BIPO	PGS000707	27	3864	1628	478737	0.746463583698754	2.10952664550853	0.000444186865810445	0.304783142620717	1.35633084076018	8.64379359384012e-79	0.202051338661162	1.22391084044241	0.30088506634905	0.731866464634104	FALSE
K11_CHOLECYST	H7_CHOROIDRETINA	PGS000707	120	3771	9172	471193	0.37574039895407	1.45606908764452	0.000153113411667898	0.304458706374754	1.35589086924913	8.9339555152755e-77	0.0348857315664318	1.03550137691865	0.708835132604028	0.931034637699334	FALSE
K11_CHOLECYST	G6_HEADACHE	PGS000707	31	3860	3160	477205	0.205113868047365	1.22766484880372	0.289863239638915	0.30550032731881	1.35730392938515	4.42518644467924e-79	0.061144173726319	1.06305216733163	0.739396642588507	0.940482129630698	FALSE
K11_CHOLECYST	J10_PNEUMONIA	PGS000707	128	3763	11602	468763	0.219315903431239	1.24522458527965	0.027147850006684	0.300508928561156	1.35054596411867	1.10063725342355e-74	0.161500837937147	1.17527344296324	0.0746511644562443	0.421794893544081	FALSE
K11_CHOLECYST	Z21_OTHER_SPECIAL_EXAM_INVES_PERSONS_WO_COMPLA_REPOR_DIAGNOSIS	PGS000707	28	3863	2399	477966	0.391460309588124	1.47913921869808	0.0473240431080405	0.306483416400337	1.35863893616622	1.27787786714479e-79	-0.0863278979956746	0.917293403234034	0.648563685642496	0.912321349903308	FALSE
K11_CHOLECYST	K11_GULC	PGS000707	98	3793	6075	474290	0.648415980395837	1.91250897667887	9.79452130223303e-10	0.308251845641263	1.36104371870596	4.53554252002682e-79	-0.137462944234967	0.871566645967621	0.177775629729293	0.607991546543876	FALSE
K11_CHOLECYST	ST19_TOXIC_EFFEC_SUBST_CHIEF_NONME_SOURCE	PGS000707	20	3871	993	479372	1.1294000137468	3.09379970586124	4.7962537764525e-07	0.307815639716608	1.36045015284004	1.83005778088438e-80	-0.437067064501002	0.645928111111558	0.0558226910966216	0.368132528117379	FALSE
K11_CHOLECYST	H7_EYE_ADNEXA	PGS000707	644	3247	65643	414722	0.148386820876034	1.15996150691769	0.00115603696128105	0.302140943581932	1.35275187496857	1.98568459663513e-65	0.0213865330211104	1.02161686398146	0.623364684376806	0.903272664265829	FALSE
K11_CHOLECYST	AUTOIMMUNE	PGS000707	400	3491	35050	445315	0.344179603652562	1.41083200333505	1.01483238717541e-09	0.303976894714325	1.35523774257272	6.52230671826633e-71	-0.00626294782852623	0.993756623549736	0.905994367644036	0.981348061932523	FALSE
K11_CHOLECYST	I9_SAH	PGS000707	14	3877	840	479525	0.707807597605888	2.02953681609119	0.0119492263083244	0.306041616837976	1.35803882265352	1.08026847178362e-79	-0.0278896125552171	0.972495712193078	0.92025493428074	0.984732543751785	FALSE
K11_CHOLECYST	R18_RASH_OTHER_NONSPECIFIC_SKIN_ERUPT	PGS000707	11	3880	762	479603	0.600144838227433	1.82238273196096	0.0660232125162294	0.305906282848871	1.35785504627817	1.11540527597191e-79	-0.00848812950316379	0.991547792958047	0.97817256225134	0.995889739127552	FALSE
K11_CHOLECYST	SPONDYLOPATHY_FG	PGS000707	13	3878	1776	478589	-0.25620422658382	0.77398388456562	0.419164943149602	0.30528997329522	1.35701844506981	2.57107793863282e-79	0.221940635608752	1.24849725938453	0.422410873056597	0.811196955244713	FALSE
K11_CHOLECYST	R18_LOCALIZED_SWELL_MASS_LUMP_SKIN_SUBCU_TISSUE	PGS000707	17	3874	1380	478985	0.313376549545045	1.36803656760026	0.26535674408975	0.304974133399108	1.35658991218255	4.27331673671863e-79	0.239194804373181	1.27022595805522	0.345478956555434	0.763416348594773	FALSE
K11_CHOLECYST	C3_PROSTATE_EXALLC	PGS000707	36	1847	3051	217246	0.0828195870235792	1.08634579998833	0.637320082192714	0.270943172272837	1.31120055571992	8.39333174910368e-31	0.0741447734201585	1.07696270978543	0.664823947684954	0.917266112549598	FALSE
K11_CHOLECYST	ST19_OPEN_WOUND_HEAD	PGS000707	12	3879	1591	478774	0.00539872738573851	1.00541332677532	0.985442024129079	0.306403246433775	1.35853001849416	6.86157274076201e-80	-0.11129860283162	0.894671557578507	0.690425729147029	0.924970351842261	FALSE
K11_CHOLECYST	D3_ANAEMIA	PGS000707	210	3681	19480	460885	0.351790724586918	1.42161098435983	2.81681516890398e-06	0.305329964934623	1.35707271554731	2.09647843283395e-75	0.00203191975885503	1.00203398550672	0.977343550939856	0.995747381955245	FALSE
K11_CHOLECYST	C3_DIGESTIVE_ORGANS	PGS000707	33	3858	2863	477502	0.263052171808061	1.30089458720401	0.170332235867284	0.304786896531394	1.35633593231456	1.10668916108162e-78	0.145625373979383	1.1567627534408	0.413172672145926	0.805951992908784	FALSE
K11_CHOLECYST	ST19_OTHER_UNSPE_EFFEC_EXTER_CAUSES	PGS000707	12	3879	737	479628	0.68147006880215	1.97678160222524	0.0324491619952137	0.305750419550731	1.35764342300484	1.3663700644199e-79	0.051237346639061	1.05257268822795	0.869699950802344	0.973938997010105	FALSE
K11_CHOLECYST	ASTHMA_NOS	PGS000707	11	3880	681	479684	0.47027542243058	1.60043492819833	0.212421603479059	0.305019296208008	1.35665118097704	3.10224147733783e-79	0.325325488344058	1.38448120514574	0.309498470369419	0.737942258367351	FALSE
K11_CHOLECYST	AB1_VARICELLA	PGS000707	144	3747	24842	455523	-0.261534403426913	0.769869388823478	0.00278082570241392	0.306030226070767	1.35802335363753	5.15063549428502e-77	-0.0162087786483918	0.983921876730395	0.848922149431519	0.969768717497428	FALSE
K11_CHOLECYST	Z21_PRESENCE_OTH_FUNCTIONAL_IMPLANTNTS	PGS000707	71	3820	4525	475840	0.573095411502942	1.77374904574196	2.85110813373561e-06	0.309058671313876	1.36214228683666	5.12015865657104e-80	-0.203326802314643	0.816011523391329	0.0869457712159879	0.450288399603487	FALSE
K11_CHOLECYST	ST19_INJURI_ANKLE_FOOT	PGS000707	19	3872	1211	479154	0.649232803055199	1.91407179553329	0.00700939588634835	0.306094437082284	1.3581105564904	1.309729047049e-79	-0.0374489313424258	0.963243608022748	0.871219026889501	0.974091091053493	FALSE
K11_CHOLECYST	Z21_PERSONAL_HISTORY_ALLERGY_DRUGS_MEDICAM_BIOLO_SUBST	PGS000707	137	3754	11234	469131	0.44344479201966	1.5580651952058	9.24266141194648e-07	0.309235785702451	1.36238356320107	8.32110245265914e-79	-0.124262496797553	0.883147986935287	0.158458301609261	0.58066064113879	FALSE
K11_CHOLECYST	I9_ARTOTH	PGS000707	23	3868	2131	478234	0.236251714306479	1.26649306447107	0.30139208255134	0.305442051034394	1.35722483306007	3.48339819112517e-79	0.0786034067045383	1.08177521218854	0.704149025397514	0.929256890461313	FALSE
K11_CHOLECYST	F5_BEHAVE	PGS000707	25	3866	2566	477799	0.288621730035481	1.3345867989336	0.15262478874039	0.307120504367282	1.35950478446536	5.18380338698974e-80	-0.162205663939223	0.850266317436632	0.421767185213458	0.81085013800654	FALSE
K11_CHOLECYST	CD2_NEOPLASM	PGS000707	656	3235	66089	414276	0.196076206493218	1.21661961611621	1.84142635029529e-05	0.294419157376164	1.34234644017484	6.42387579963025e-62	0.0655165086700803	1.06771036364614	0.128358446152377	0.533075246820049	FALSE
K11_CHOLECYST	R18_ABNORMAL_FINDI_DIAGNOST_IMAGI_LUNG	PGS000707	16	3875	896	479469	0.445716505935427	1.56160869697866	0.188950543502756	0.303717948684967	1.35488685457293	1.74764697382877e-78	0.582439397504514	1.79040060681857	0.0285563314765221	0.26175537907152	FALSE
K11_CHOLECYST	GOUT	PGS000707	152	3739	9823	470542	0.490280338873195	1.63277388579295	1.74405208135862e-07	0.30176087288354	1.35223783131135	7.92581467993109e-75	0.03974991894385	1.04055051967844	0.637148432470186	0.908511719567233	FALSE
K11_CHOLECYST	ST19_INJURI_KNEE_LOWER_LEG	PGS000707	54	3837	5437	474928	0.239100782188039	1.27010653424935	0.088178337249672	0.308092228833255	1.36082649058912	6.44244305869638e-80	-0.163894917057409	0.848831214875616	0.237617889918481	0.678364089288098	FALSE
K11_CHOLECYST	CD2_BENIGN_STOMACH	PGS000707	18	3873	884	479481	0.845145163457632	2.32831577640835	0.000384295884507251	0.308001366587746	1.36070284845572	1.36204958060646e-80	-0.446674683006797	0.639751996621565	0.063661452605055	0.391443527577126	FALSE
K11_CHOLECYST	K11_DIAHER	PGS000707	309	3582	20806	459559	0.568856793842956	1.76624671270511	3.45150101362501e-20	0.313292555260962	1.36792166517381	3.42572607707638e-77	-0.134336496088275	0.874295817976947	0.0247967489509636	0.241519281841878	FALSE
K11_CHOLECYST	COX_ARTHROSIS	PGS000707	81	3810	6206	474159	0.38268565681733	1.46621706228331	0.000726802344149286	0.310925808368179	1.36468796900283	9.29183305874471e-81	-0.239654707137318	0.786899524951668	0.0318714159325638	0.277692695470172	FALSE
K11_CHOLECYST	I9_INTRACRA	PGS000707	15	3876	1136	479229	0.454764748759701	1.57580262990248	0.0982278487183194	0.305993365945494	1.35797329764914	1.18984528230507e-79	-0.0172730211735142	0.982875302231104	0.948799298699792	0.990322289797324	FALSE
K11_CHOLECYST	K11_OESULC_ADVERSE	PGS000707	53	3838	3159	477206	0.687768019886052	1.9892705622088	8.91453289940665e-07	0.309079419994876	1.36217054978565	2.1248425170604e-80	-0.27145159530127	0.762272180130276	0.0490940220743244	0.34569191605143	FALSE
K11_CHOLECYST	M13_FIBROBLASTIC	PGS000707	149	3742	10204	470161	0.461150170122186	1.58589698774403	5.03726957941056e-07	0.300589681392953	1.35065502893333	2.3866506885744e-74	0.128719617208036	1.13737118014762	0.12810599256138	0.532693523616966	FALSE
K11_CHOLECYST	Z21_PRESENCE_CARDIAC_VASCULAR_IMPLANTNTS_GRAFTS	PGS000707	94	3797	5464	474901	0.701858353937933	2.0174984521261	5.58189602425413e-11	0.310323187704244	1.36386582757747	3.22294713935612e-80	-0.231624495706847	0.793243933891302	0.0281398135745183	0.259617000984181	FALSE
K11_CHOLECYST	I9_OTHPER	PGS000707	61	3830	5108	475257	0.424964516392512	1.52953614524024	0.00122930949687056	0.308405581796163	1.36125297641876	6.37483137404954e-80	-0.171299388365613	0.842569280266945	0.185415431155899	0.618366016453754	FALSE
K11_CHOLECYST	CD2_BENIGN_BREAST_EXALLC	PGS000707	11	1997	1197	258871	0.194330930598279	1.21449813105377	0.549925469580126	0.337456649336797	1.40137885637234	1.02535900183921e-50	0.0584495781183798	1.06019152749518	0.844051663219296	0.968093738074612	FALSE
K11_CHOLECYST	K11_PERITONITIS	PGS000707	23	3868	2030	478335	0.0873220630652476	1.09124807382931	0.731843476124221	0.303927118521289	1.35517028567612	1.9593372752451e-78	0.33654802314456	1.40010610515331	0.110641581225605	0.499443022217925	FALSE
K11_CHOLECYST	N14_OVARYCYST	PGS000707	40	1968	3719	256349	0.42424944251781	1.52844280485853	0.00981894026847544	0.340909815886194	1.40622641586033	5.35335887412089e-51	-0.177859125371183	0.837060335747246	0.265160165723784	0.702929969636083	FALSE
K11_CHOLECYST	R18_ABNORMAL_WEIGHT_LOSS	PGS000707	37	3854	2101	478264	0.830078489120525	2.29349874789942	5.38986787631508e-07	0.308467241022312	1.36133691281157	1.91657375781003e-80	-0.277484707357231	0.757687151553316	0.0941862878653254	0.466933387338914	FALSE
K11_CHOLECYST	CD2_LEIOMYOMA_ENDOMETRIOSIS	PGS000707	11	1997	1212	258856	0.144955336398614	1.15598793853051	0.666563569875708	0.337321461382508	1.40118941963663	1.08105730785925e-50	0.0786215096832544	1.08179479571944	0.799249838100883	0.957300705232582	FALSE
K11_CHOLECYST	AB1_OTHER_VIRAL	PGS000707	155	3736	20417	459948	-0.0121897179933058	0.987884275659991	0.885524699903284	0.307807554782252	1.36043915373432	1.21577705156029e-77	-0.0436495885005843	0.957289343902356	0.593143945687926	0.892455038348248	FALSE
K11_CHOLECYST	COPD_CVDMETABOCOMORB	PGS000707	688	3203	47456	432909	0.564048286576649	1.75777408921393	1.3250174691851e-34	0.305134334853293	1.35680725726825	1.58270701623022e-65	-0.0508441830941485	0.950426751551029	0.227455042970926	0.668014337237348	FALSE
K11_CHOLECYST	J10_PHARYNGITIS	PGS000707	143	3748	16658	463707	0.100486878676317	1.10570913324146	0.257891292524451	0.307185174628473	1.35959270683781	1.23526094401681e-77	-0.033534998768032	0.967021066093163	0.695056216515984	0.926633893936545	FALSE
K11_CHOLECYST	COPD_EARLY	PGS000707	123	3768	7919	472446	0.646487236894772	1.90882379244936	2.36206295042161e-11	0.307247907222764	1.3596780002908	5.08411774613245e-78	-0.10365298260693	0.901538092544019	0.254402548202133	0.69395135442353	FALSE
K11_CHOLECYST	C3_BREAST	PGS000707	89	1919	8167	251901	0.372596693361428	1.45149882265817	0.00103228700993047	0.33915169702717	1.40375627471568	2.89987736821938e-49	-0.0307292802429598	0.96973806479687	0.776526125063315	0.950583086748158	FALSE
K11_CHOLECYST	C3_PROSTATE	PGS000707	36	1847	3051	217246	0.0828195870235792	1.08634579998833	0.637320082192714	0.270943172272837	1.31120055571992	8.39333174910368e-31	0.0741447734201585	1.07696270978543	0.664823947684954	0.917266112549598	FALSE
K11_CHOLECYST	E4_DM1NOCOMP	PGS000707	32	3859	1755	478610	0.853704609322756	2.34833040411862	1.16056934770244e-05	0.305587204654136	1.35742185345616	4.43748329120005e-79	-0.077596360863097	0.925337853746182	0.663465663103248	0.916798799594989	FALSE
K11_CHOLECYST	Q17_VACTREL	PGS000707	16	3875	1173	479192	0.610235273163923	1.84086445384093	0.0148764757667573	0.307370995317748	1.35984537076609	2.5253574361427e-80	-0.363334723683354	0.695353643208368	0.156350760400278	0.57785943117486	FALSE
K11_CHOLECYST	AUD_SWEDISH	PGS000707	65	3826	4638	475727	0.739538951366967	2.0949694090184	3.80018419794619e-09	0.312416276860041	1.36672350999988	7.07091430194559e-82	-0.436537444730191	0.646270298016202	0.000474840900572058	0.0152118863700582	TRUE
K11_CHOLECYST	DM_IBD	PGS000707	232	3659	13254	467111	0.72218627743993	2.05892968510347	6.54671470891163e-22	0.303901843461143	1.3551360340985	4.4600158499556e-74	-0.103953384184873	0.901267309752269	0.12629882893434	0.529522136931437	FALSE
K11_CHOLECYST	R18_ABNORMALITI_BREAT	PGS000707	64	3827	4894	475471	0.439739059584935	1.55230210730251	0.00131090933351401	0.305063849981123	1.35671162625247	3.47716316234065e-78	0.0189352851332366	1.01911569454694	0.881489223525211	0.976056200260439	FALSE
K11_CHOLECYST	N14_FEMALEGENINF	PGS000707	66	1942	7015	253053	0.28822189269308	1.33405328796062	0.0233070568431893	0.34569961593307	1.41297811595142	1.11357537500143e-51	-0.248578504506067	0.779908632089859	0.0457063752900312	0.333246838478264	FALSE
K11_CHOLECYST	AB1_BACT_INTEST_OTH	PGS000707	22	3869	1697	478668	0.407286416500591	1.50273445197292	0.0734282309483358	0.305955739467705	1.35792220285828	1.9006669957535e-79	-0.0212164736022786	0.979007012454626	0.917794621109084	0.984327350057592	FALSE
K11_CHOLECYST	K11_IMPACTED_TEETH	PGS000707	13	3878	1550	478815	0.109337484434868	1.11553876379031	0.725848007056644	0.305411921825659	1.35718394156579	2.15933033428216e-79	0.18592931970326	1.20433713446326	0.511514127606097	0.856829308526561	FALSE
K11_CHOLECYST	H8_NONSUPPNAS	PGS000707	34	3857	3916	476449	0.102017465677523	1.10740281309945	0.565373267015315	0.306866886856522	1.35916003396528	1.04450443883821e-79	-0.100535255143951	0.90435322874748	0.565109336697395	0.880528251584421	FALSE
K11_CHOLECYST	F5_MOOD	PGS000707	487	3404	39839	440526	0.511788904860338	1.66827290866432	1.09756505010432e-23	0.306865493608849	1.35915814032005	2.29875062822089e-70	-0.0260649553542175	0.974271803383289	0.588804780810447	0.890940599005061	FALSE
K11_CHOLECYST	DUODENAL_ULCER_UNSPE_ACUTE_CHRONIC_WO_HAEMORRHAGE_PERFORATION	PGS000707	18	3873	1346	479019	0.467093555569558	1.59535065037419	0.0528971430466229	0.306819234540212	1.35909526838456	5.49886988160064e-80	-0.204546117681983	0.815017154348855	0.377613940533316	0.785288254231158	FALSE
K11_CHOLECYST	ASTHMA_INFECTIONS	PGS000707	131	3760	9981	470384	0.500007609321276	1.6487338163977	1.53775926076474e-07	0.304263481315132	1.35562619121008	1.72407003319542e-76	0.0284003922743242	1.02880752855252	0.753518114282461	0.944701312467858	FALSE
K11_CHOLECYST	N14_NEUROMUSCDYSBLADD	PGS000707	45	3846	2516	477849	0.703824710480188	2.02146947635165	1.55548872819531e-05	0.305058350664456	1.35670416528613	1.41709735639443e-78	0.039385511592867	1.04017140450038	0.796723297597143	0.956700125791095	FALSE
K11_CHOLECYST	AB1_SCABIES	PGS000707	19	3872	1709	478656	0.279732007433255	1.32277527089225	0.287433697028807	0.305112247452236	1.35677728925316	3.99094059168941e-79	0.171281586465711	1.18682489580172	0.471329921632227	0.837840964337533	FALSE
K11_CHOLECYST	CD2_INSITU_BREAST_INTRADUCTAL_EXALLC	PGS000707	15	1993	1362	258706	0.310040306363807	1.36348006994838	0.259952378812302	0.337611796376603	1.40159629302044	1.09479440229477e-50	0.0295431481739401	1.02998387643657	0.912157573772269	0.982923469861168	FALSE
K11_CHOLECYST	R18_ABNORMAL_BLOOD_P_READI_WO_DIAGNOSIS	PGS000707	24	3867	1119	479246	0.870572835797085	2.38827855320189	0.000130941988549265	0.305221897697652	1.35692606837259	4.3162446349914e-79	0.092894540770848	1.09734600390203	0.672605986118261	0.919340798660386	FALSE
K11_CHOLECYST	Z21_TOBAC_USE	PGS000707	136	3755	9143	471222	0.687754403021993	1.9892434747664	9.3327410442104e-14	0.307681905282383	1.36026822597377	5.07071035341522e-78	-0.128225499501735	0.879654995014648	0.146406482031867	0.562643620334418	FALSE
K11_CHOLECYST	Z21_PERSONAL_HISTORY_RISK__NOT_ELSEW_CLASSIFIED	PGS000707	25	3866	1800	478565	0.683578098321373	1.98095311148334	0.000807514536643601	0.307211009630933	1.35962783237247	4.64841649515485e-80	-0.243426617007024	0.783937001565029	0.231091351984572	0.671908182749044	FALSE
K11_CHOLECYST	M13_OTHERJOINT	PGS000707	280	3611	24809	455556	0.332407041791688	1.3943202796454	2.91540728775995e-07	0.308323807968605	1.36114166610379	2.5029567055774e-75	-0.0450356994792606	0.955963353830004	0.467061435083963	0.835573601992329	FALSE
K11_CHOLECYST	G6_CPETAL	PGS000707	34	3857	1780	478585	0.922948659300996	2.516700351741	1.66576847884866e-07	0.307109868277543	1.35949032472737	8.49996539543676e-80	-0.181003895354192	0.834432108280848	0.280671352900031	0.717015711894658	FALSE
K11_CHOLECYST	N14_BENIGNMAMDYSP	PGS000707	88	1920	10294	249774	0.112610416397535	1.11919582766196	0.313647435896805	0.342297444093493	1.40817908978021	3.88199590905393e-50	-0.0988439937521018	0.905884020567522	0.361972216026384	0.774921573022323	FALSE
K11_CHOLECYST	AB1_OTHER_SUPERF_MYCOSIS	PGS000707	26	3865	2737	477628	0.162495486879174	1.17644300900727	0.443627315393971	0.305457157155973	1.35724533561826	3.61496517842608e-79	0.0876004507588373	1.09155190615335	0.666750775112862	0.917593395182563	FALSE
K11_CHOLECYST	CD2_BENIGN_SIGMOID_COLON	PGS000707	19	3872	1796	478569	0.184833624270303	1.20301827043388	0.424736391563761	0.307091188434415	1.35946492989855	4.14897123443493e-80	-0.217151947345515	0.80480767162448	0.34138715821427	0.760769528786504	FALSE
K11_CHOLECYST	F5_PSYCH_INCLAVO	PGS000707	596	3295	49705	430660	0.510358925226154	1.66588901724498	5.65184453318288e-28	0.311066112750138	1.36487945413767	5.13607882070452e-70	-0.0499560316785919	0.951271249381262	0.261441598162473	0.699895287459623	FALSE
K11_CHOLECYST	J10_SINUSITIS	PGS000707	174	3717	16866	463499	0.220657594625966	1.24689641342893	0.00863102773717661	0.301971062841822	1.3525220879976	1.57587741049079e-74	0.0826769516380141	1.08619085968654	0.292572005223845	0.726164356819417	FALSE
K11_CHOLECYST	D3_COAGDEF_PURPUR_HAEMORRHAGIC	PGS000707	35	3856	2548	477817	0.480564928833191	1.61698762714854	0.0125272262310728	0.30431363380406	1.35569418094254	2.09218666756376e-78	0.164998528995571	1.17939138382017	0.34337981248636	0.76210739669406	FALSE
K11_CHOLECYST	AB1_VIRAL_OTHER_INTEST_INFECTIONS	PGS000707	26	3865	1609	478756	0.688330647938111	1.99039009654141	0.00116802829100211	0.305478016039044	1.35727364653528	3.66612953415969e-79	0.0629477031726949	1.064971143163	0.752815485934901	0.944591061719994	FALSE
K11_CHOLECYST	Z21_ATTN_ARTIF_OPENI	PGS000707	18	3873	1016	479349	0.743472178773604	2.10322562626015	0.00315604197852003	0.305859960175918	1.35779214825975	1.67529416439667e-79	-0.0137652785131779	0.986329029710844	0.952858609303866	0.990955127559081	FALSE
K11_CHOLECYST	K11_IBD	PGS000707	60	3831	5427	474938	0.333099823293398	1.39528657361925	0.0117063779542862	0.308472343950764	1.36134385963416	5.67233634612523e-80	-0.168288257079042	0.845110190575272	0.196048320369843	0.630904996045553	FALSE
K11_CHOLECYST	D3_PURPURA_AND3_OTHER_HAEMORRHAGIC	PGS000707	13	3878	1339	479026	0.143538725633317	1.15435151293495	0.644247449990589	0.305496450779046	1.3572986677527	1.94929840453931e-79	0.157953707641824	1.17111197991758	0.581997667379925	0.888401567911364	FALSE
K11_CHOLECYST	N14_ABNORMALBLEED	PGS000707	53	1955	3887	256181	0.611342186149111	1.84290325879052	3.7508104785803e-05	0.33731183743164	1.40117593472339	1.17817610771516e-49	0.00734049624763267	1.00736750373255	0.958169568181185	0.992350820979001	FALSE
K11_CHOLECYST	K11_EMBIMPACT_TEETH	PGS000707	14	3877	1749	478616	-0.0153646276428577	0.984752806037566	0.961469417685515	0.304888181027442	1.35647331507319	4.11262113998942e-79	0.328751308992405	1.38923232303777	0.233151939414972	0.674167065180175	FALSE
K11_CHOLECYST	AB1_CANDIDIASIS	PGS000707	55	3836	4113	476252	0.39671449190448	1.4869313385074	0.0125070807815406	0.301601097487269	1.35202179423516	1.1786070204757e-76	0.305051344212211	1.35669465963649	0.0248718337019753	0.241869323879067	FALSE
K11_CHOLECYST	OTHER_ILD_CVD_COMORB	PGS000707	66	3825	4160	476205	0.639961173637734	1.89640724728074	9.34931719783373e-07	0.306809595612872	1.35908216822715	5.06412997035559e-79	-0.105565604392881	0.899815439064782	0.40085280947638	0.799169123719228	FALSE
K11_CHOLECYST	AB1_PEDICULOSIS_ACARIASIS_OTHERINFEST	PGS000707	21	3870	2074	478291	0.223709643504973	1.25070781556398	0.356898006690686	0.305351715045106	1.3571022323498	3.34803406002037e-79	0.11225520112184	1.11879834280801	0.61582518685044	0.901229136327406	FALSE
K11_CHOLECYST	ASTHMA_PNEUMONIA	PGS000707	19	3872	1394	478971	0.537859612837286	1.71233787105738	0.0269966236855791	0.305988192953771	1.35796627288268	1.49510865435235e-79	-0.0210810535744594	0.979139598588694	0.926869862287694	0.986317749804711	FALSE
K11_CHOLECYST	M13_CHRONDROPATHIES	PGS000707	28	3863	2105	478260	0.593681717698379	1.81064243306551	0.00195167818521599	0.307514949319024	1.36004114003888	4.02284485431918e-80	-0.227815233738002	0.796271370329139	0.217729687689487	0.656538130818777	FALSE
K11_CHOLECYST	C3_SKIN	PGS000707	107	3784	11242	469123	0.0422845565390721	1.04319128342111	0.681836104914484	0.304416569717426	1.35583373774388	5.26508734777756e-77	0.0603422572578198	1.06220003000891	0.540972955100771	0.869816440354886	FALSE
K11_CHOLECYST	ST19_INJURI_HIP_THIGH	PGS000707	14	3877	1392	478973	0.0340369951556046	1.03462288205463	0.914128915647203	0.304919722734872	1.35651610123241	4.18461858253679e-79	0.289507951442381	1.33577006256352	0.277563299095331	0.713715507452409	FALSE
K11_CHOLECYST	I9_DVTANDPULM	PGS000707	85	3806	5468	474897	0.652392766892976	1.92012975962289	5.49421704801194e-09	0.30985652692921	1.36322951337632	3.55860518115133e-80	-0.233858101562421	0.791474116868297	0.0355272220981386	0.294002896966835	FALSE
K11_CHOLECYST	H7_OCUMUSCLE	PGS000707	31	3860	3339	477026	0.0986007173740679	1.10362555306466	0.60872329086003	0.305451423080548	1.35723755309345	4.87551903853676e-79	0.0700500217012762	1.0725618312799	0.697726173725406	0.927476522545949	FALSE
K11_CHOLECYST	G6_DEMYEL	PGS000707	19	3872	2099	478266	0.142196940964378	1.15280366044693	0.570753278809792	0.305370696086878	1.35712799180843	3.05397569998477e-79	0.131638353727771	1.14069571631002	0.566885646835011	0.881400572216148	FALSE
K11_CHOLECYST	I9_CAVS_OPERATED	PGS000707	11	3880	602	479763	0.754816200592407	2.12722050555324	0.0163225560735025	0.306105764555269	1.35812594053817	8.97905926413411e-80	-0.0537730501019794	0.947647150522937	0.85751670183028	0.97158892959377	FALSE
K11_CHOLECYST	ASTHMA_IMMUNECOMORB	PGS000707	234	3657	17564	462801	0.515868421540173	1.67509255679791	3.40084822829158e-13	0.307592746350838	1.36014695131857	5.63571559584672e-76	-0.0582026651410709	0.943458721865113	0.390262893348845	0.792999753388228	FALSE
K11_CHOLECYST	I9_CAVS	PGS000707	11	3880	602	479763	0.754816200592407	2.12722050555324	0.0163225560735025	0.306105764555269	1.35812594053817	8.97905926413411e-80	-0.0537730501019794	0.947647150522937	0.85751670183028	0.97158892959377	FALSE
K11_CHOLECYST	E4_NUTRIDEF	PGS000707	224	3667	12899	467466	0.726456736734789	2.06774106143571	1.26994567175158e-21	0.300721583542538	1.35083319498498	7.3165472354474e-73	-0.0100461209705653	0.990004172742901	0.884681367291968	0.976514029517538	FALSE
K11_CHOLECYST	SLE_COMORB	PGS000707	476	3415	31116	449249	0.590290120365953	1.80451186510515	6.43053080870514e-29	0.308973660666934	1.36202649516146	1.46010904465105e-71	-0.0725010678922505	0.930064753450806	0.138501628246429	0.550521291472462	FALSE
K11_CHOLECYST	Z21_PERSONS_ENCOUNTERI_HEALTH_SERVI_EXAM_INVES	PGS000707	269	3622	25063	455302	0.270081806751689	1.31007161905328	4.50489107390554e-05	0.30852685063732	1.36141806399951	1.09254572768054e-75	-0.0492248954784296	0.951967012545682	0.437287323210755	0.819874454903597	FALSE
K11_CHOLECYST	E4_OBESITYNAS	PGS000707	77	3814	2868	477497	1.13838426271165	3.12172040813089	5.57782727190914e-17	0.300913698064854	1.35109273458883	7.88843253833769e-76	0.0376938658715406	1.03841329046681	0.74000001712521	0.940815913932867	FALSE
K11_CHOLECYST	K11_CROHN	PGS000707	27	3864	1959	478406	0.552866768524702	1.73822898212536	0.00649351586069748	0.306242535529496	1.35831170544951	1.59331608601096e-79	-0.0720289757742171	0.930503933348698	0.712000422044556	0.931544203895106	FALSE
K11_CHOLECYST	R18_VOICE_DISTU	PGS000707	12	3879	698	479667	0.585121644605182	1.7952093498908	0.0722897926381477	0.305356651366372	1.35710893145894	2.29178471407529e-79	0.166347691475462	1.18098364829454	0.547186953360999	0.872725402352686	FALSE
K11_CHOLECYST	M13_DORSOPATHYOTH	PGS000707	516	3375	47107	433258	0.325193833196353	1.38429894306631	4.71023427845577e-11	0.308742330825872	1.3617114542294	9.76279305114496e-71	-0.0305682690481548	0.969894216052043	0.519730970163566	0.860824122033953	FALSE
K11_CHOLECYST	J10_COLD	PGS000707	39	3852	3356	477009	0.353193707627048	1.4236068802372	0.0321215918740933	0.30711550902461	1.35949799329006	1.03167398346043e-79	-0.11848653953471	0.888263772020007	0.461504950609234	0.833094639936597	FALSE
K11_CHOLECYST	CD2_PRIMARY_LYMPHOID_HEMATOPOIETIC	PGS000707	32	3859	2017	478348	0.697089472143888	2.00790014527422	0.000331345669048794	0.304851249708657	1.35642321964982	1.03341617779395e-78	0.117810839911591	1.12503128022197	0.500841114403741	0.851905376248375	FALSE
K11_CHOLECYST	K11_PULPITIS_2	PGS000707	66	3825	6084	474281	0.268276016552752	1.30770803927057	0.0491994989191897	0.303923015732274	1.35516472570977	1.40130678820166e-77	0.109515133584562	1.11573695590695	0.3814640430427	0.787550971064478	FALSE
K11_CHOLECYST	AB1_SEPSIS_BACT_IMPL	PGS000707	12	3879	545	479820	1.02879811363975	2.7977012941809	0.00157677972675808	0.305480425424688	1.35727691673486	1.958867747361e-79	0.0624147882411871	1.06440375533733	0.826316567226265	0.96421048531497	FALSE
K11_CHOLECYST	L12_OTHERCONTACT	PGS000707	26	3865	2425	477940	0.297343521261503	1.34627769503432	0.142827826627901	0.306577486380342	1.35876674931538	1.05224184088911e-79	-0.0915593775521656	0.912507132103531	0.63951398548684	0.909167707828658	FALSE
K11_CHOLECYST	R18_SYMPTOMS_SIGNS_CONCERNI_FOOD_FLUID_INTAKE	PGS000707	45	3846	2466	477899	0.868190343138855	2.3825952699617	8.40880515498749e-09	0.308658849168543	1.36159778104527	2.27095778120241e-80	-0.250736785049009	0.778227185633238	0.0929065180350378	0.464119816203607	FALSE
K11_CHOLECYST	K11_OTHANRECT	PGS000707	160	3731	14614	465751	0.292811401776333	1.34019000914028	0.000420533261824814	0.309878747935339	1.36325980604425	1.2761019626382e-78	-0.101486415558557	0.903493452712759	0.210782147869497	0.648158045494034	FALSE
K11_CHOLECYST	ST19_FRACT_LOWER_LEG_INCLU_ANKLE	PGS000707	38	3853	3579	476786	0.312180652063707	1.3664015139878	0.0561985368116599	0.308902453844105	1.36192951303506	1.15879496030149e-80	-0.31894721532866	0.726913918205949	0.0540787772745908	0.362129199980631	FALSE
K11_CHOLECYST	K11_COELIAC	PGS000707	14	3877	962	479403	0.00749550177917052	1.00752366337041	0.985395995212172	0.303525424264752	1.35462603087507	2.02071136875975e-78	0.7096192584628	2.03321698109745	0.016337821747801	0.189038751070601	FALSE
K11_CHOLECYST	CD2_BENIGN_SIGMOID_COLON_EXALLC	PGS000707	19	3872	1796	478569	0.184833624270303	1.20301827043388	0.424736391563761	0.307091188434415	1.35946492989855	4.14897123443493e-80	-0.217151947345515	0.80480767162448	0.34138715821427	0.760769528786504	FALSE
K11_CHOLECYST	I9_DOAAC	PGS000707	107	3784	8177	472188	0.459131851510306	1.582699370328	1.1764423990064e-05	0.304998586022481	1.35662308477032	2.90246763790164e-77	0.00753622247173174	1.00756469126709	0.93851887994154	0.988125244282546	FALSE
K11_CHOLECYST	FG_DOAAC	PGS000707	32	3859	1642	478723	0.78269483713018	2.18735890616417	9.11020906201607e-05	0.304593164405191	1.356073191922	1.39670001514703e-78	0.0905047016284664	1.09472665462755	0.606375475536098	0.897857671275043	FALSE
K11_CHOLECYST	M13_OSTEOPOROSIS	PGS000707	25	3866	2434	477931	0.203372569318801	1.2255289776979	0.324392827324957	0.306556692846559	1.35873849604682	9.8802293020314e-80	-0.0878112697708529	0.915933724793749	0.666423891646154	0.917515302953265	FALSE
K11_CHOLECYST	CD2_BENIGN_SKIN_EXALLC	PGS000707	23	3868	3122	477243	-0.198413859237793	0.820030405742268	0.396666540221705	0.305003234017648	1.35662939036252	5.86976612039843e-79	0.171520339749693	1.18710828797217	0.404642287802485	0.801324598421918	FALSE
K11_CHOLECYST	JOINTPAIN	PGS000707	68	3823	4463	475902	0.651452510647637	1.91832519413448	2.67770862800509e-07	0.307646781257151	1.36022044871735	2.41947509615757e-79	-0.140442530709234	0.868973602794463	0.239877963053278	0.680596776391511	FALSE
K11_CHOLECYST	NEURODEGOTH	PGS000707	20	3871	2248	478117	0.154772085110141	1.16739186479433	0.516942556550321	0.305759765404185	1.3576561114006	2.0346974068557e-79	0.0486171118878088	1.04981831082561	0.828757684074931	0.964578098734366	FALSE
K11_CHOLECYST	M13_DEFORMDORSO	PGS000707	20	3871	2197	478168	0.0734068420852993	1.07616827840936	0.763390307360474	0.305296984757493	1.3570279597868	3.51300320751705e-79	0.138526884410809	1.14858056006673	0.532441794512266	0.866436877267838	FALSE
K11_CHOLECYST	E4_HYPERCHOL	PGS000707	219	3672	13702	466663	0.59458146563254	1.81227228797351	1.42528273924161e-15	0.305867467637226	1.35780234187004	2.07543920406914e-75	-0.0456568150199077	0.955369774494409	0.510855609777822	0.856514358432239	FALSE
K11_CHOLECYST	R18_UNKNO_UNSPE_CAUSES_MORBIDI	PGS000707	189	3702	15766	464599	0.430532060210379	1.53807565473789	2.12320057071537e-08	0.310468544337879	1.36406408893185	2.40467848825868e-78	-0.109029539268037	0.896703929129302	0.148313009069524	0.565248726610171	FALSE
K11_CHOLECYST	ASTHMA_CVDMETABOCOMORB	PGS000707	686	3205	47084	433281	0.56986885257525	1.76803516296979	3.28587142563285e-35	0.305374881589778	1.35713367208346	1.13984110650221e-65	-0.0530684068653845	0.948315138997372	0.208353566809316	0.645549326513584	FALSE
K11_CHOLECYST	ST19_POISO_DRUGS_MEDICAM_BIOLO_SUBST	PGS000707	41	3850	2550	477815	0.923931429049165	2.51917490447051	4.24978016613259e-09	0.309710841486916	1.36303092514777	5.43265121807154e-81	-0.409593728625188	0.663919927013125	0.00940737076549454	0.133694242670761	FALSE
K11_CHOLECYST	K11_MALABSORB	PGS000707	35	3856	2976	477389	0.223965784082242	1.25102821361758	0.263014301510186	0.303523107655265	1.35462289273919	5.51839895422525e-78	0.246265942404798	1.27923973239915	0.145884478997897	0.561902344694792	FALSE
K11_CHOLECYST	Z21_OUTCO_DELIV	PGS000707	72	1936	13816	246252	-0.201197705602209	0.817750741668049	0.134033781730994	0.335251719408963	1.39829231824233	1.31691765344119e-48	0.0631178295651622	1.06515233827426	0.600950246356376	0.895605708732026	FALSE
K11_CHOLECYST	FIBRO_COMORB	PGS000707	667	3224	57862	422503	0.454404661498182	1.57523530559804	4.0854469968963e-24	0.307139853205072	1.35953108955739	7.53676890322998e-67	-0.0195016500510395	0.98068727700327	0.646559676026945	0.911769567509658	FALSE
K11_CHOLECYST	CD2_BENIGN_LIPOMATOUS_EXALLC	PGS000707	48	3843	5090	475275	0.0663472585290982	1.06859773241992	0.676965600107712	0.304510812841682	1.35596152177258	3.50090835221816e-78	0.110466025883537	1.11679840616847	0.436779857575601	0.819671569617936	FALSE
K11_CHOLECYST	AB1_VIRAL_NOS	PGS000707	66	3825	5598	474767	0.401126095846897	1.49350558147811	0.00217686513918981	0.305949028724722	1.35791309022196	1.38160652772101e-78	-0.010662873668425	0.989393773250585	0.931851797919182	0.98670320655287	FALSE
K11_CHOLECYST	M13_ARTHROPATHIES	PGS000707	686	3205	54471	425894	0.409602162414745	1.50621843559359	1.26726359618241e-19	0.299549314400659	1.34925058271967	2.09220663450551e-63	0.00641168312971407	1.00643228197087	0.879653502106744	0.975698975003302	FALSE
K11_CHOLECYST	THYROID_DISORDER_IBD	PGS000707	18	3873	1304	479061	0.587545011645598	1.7995650766907	0.0156596752592288	0.306735516752499	1.35898149269799	6.10028970090075e-80	-0.211887891521462	0.809055394451785	0.366841871150344	0.778078505265122	FALSE
K11_CHOLECYST	I9_STEMI	PGS000707	26	3865	1668	478697	0.479398158798341	1.61510207465544	0.0285044651411061	0.305216256935825	1.35691841429741	5.06956524776885e-79	0.0723931177767991	1.07507789323385	0.7139850302933	0.93222409329895	FALSE
K11_CHOLECYST	N14_URETHRALSTRICT	PGS000707	25	3866	1970	478395	0.0922513342922244	1.09664041078839	0.723205540224086	0.302735847499698	1.35355687178289	8.19135499201612e-78	0.517968927559371	1.67861479674424	0.0118803224373413	0.15584997137194	FALSE
K11_CHOLECYST	M13_ARTHROSIS_POLY	PGS000707	41	3850	3212	477153	0.310446500916431	1.36403402062366	0.0631109710582042	0.306198239855568	1.35825153944967	3.3900064348152e-79	-0.0445134871293149	0.956462700070508	0.775362548434261	0.950386958826539	FALSE
K11_CHOLECYST	VWXY20_UNSPE_FALL	PGS000707	33	3858	2515	477850	0.491606254815877	1.63494024260505	0.00704561935643147	0.306142087022022	1.3581752719184	2.26463596091943e-79	-0.0195491762869543	0.980640669735928	0.913564856238309	0.983175847424306	FALSE
K11_CHOLECYST	FG_HYPERTENSION	PGS000707	1408	2483	121823	358542	0.39583440583935	1.48562328664012	6.11905729544929e-28	0.314646258814348	1.36977467952579	2.52642630877666e-54	-0.0528290990668255	0.948542105361953	0.116388101581722	0.510803558633267	FALSE
K11_CHOLECYST	K11_OESSTODUO	PGS000707	891	3000	63767	416598	0.610722852567378	1.84176224028648	1.47207721528793e-52	0.32046928397848	1.37777417999647	8.75847804587373e-68	-0.0999764468777209	0.90485873003329	0.00927643058561809	0.132490071108763	FALSE
K11_CHOLECYST	DM_COMORB	PGS000707	500	3391	32603	447762	0.599711650152326	1.8215934684553	8.02748568998656e-31	0.307410471002662	1.35989905265304	2.21896572626705e-70	-0.0608961110854164	0.94092098595849	0.204182055401291	0.640095163936144	FALSE
K11_CHOLECYST	E4_OBESITY_HYPER	PGS000707	215	3676	12221	468144	0.734314088984866	2.0840520279048	4.10326064148493e-21	0.300409595858864	1.35041181740117	6.69900047858666e-73	-0.00400277867151772	0.996005221768805	0.954896957994151	0.991469190223524	FALSE
K11_CHOLECYST	N14_ORHCEPINDIDYMITIS	PGS000707	19	1864	1525	218772	0.43879905053952	1.55084361488585	0.0577506621676498	0.276030359641227	1.31788787402299	3.6127123513914e-32	-0.381109656453124	0.68310297886297	0.0960048479997179	0.470865695851266	FALSE
K11_CHOLECYST	L12_FOLLICULARCYST	PGS000707	94	3797	8701	471664	0.294861688269622	1.34294060140199	0.00619967088476916	0.307470489196155	1.35998067378686	8.5457695854661e-79	-0.0642082250626203	0.937809703714412	0.542679894984737	0.870524030642364	FALSE
K11_CHOLECYST	I9_ANGINA	PGS000707	314	3577	18404	461961	0.666489031728201	1.94738808616589	4.2708558535642e-26	0.30857780486009	1.36148743576621	9.76476294171503e-75	-0.0887597032603954	0.915065434397885	0.131215398404213	0.538747417469745	FALSE
K11_CHOLECYST	N14_RENALCOLNAS	PGS000707	54	3837	3960	476405	0.457048497319945	1.57940547932495	0.00180834267153299	0.305524277737273	1.35733643777154	1.21508125945909e-78	0.0145284202775153	1.01463447073487	0.917496740097236	0.984298305353018	FALSE
K11_CHOLECYST	O15_DELIVERY_PROXY	PGS000707	83	1925	15170	244898	-0.194027219589312	0.823635484943813	0.131352627982313	0.331629276253191	1.39323624699853	2.41547346726875e-47	0.143357825076608	1.15414270899057	0.203950546188332	0.639829905236721	FALSE
K11_CHOLECYST	I9_STR_EXH	PGS000707	87	3804	6563	473802	0.443930108730083	1.558821533798	8.48233677538169e-05	0.308261077082826	1.36105628315951	2.6632988170736e-79	-0.140384150779854	0.869024334892881	0.197166013874658	0.632324365875806	FALSE
K11_CHOLECYST	H7_CONJUNCTIVITISACUNONATOPIC	PGS000707	160	3731	16369	463996	0.142025397423992	1.15260592138656	0.103754924437633	0.301847571108847	1.35235507301377	8.95041245658199e-75	0.100915937943196	1.10618364978213	0.220420375317581	0.659726855317258	FALSE
K11_CHOLECYST	SPONDYLOPATH_COMORB	PGS000707	570	3321	40829	439536	0.53848122944805	1.71340261961968	5.61450700897115e-29	0.312758759423583	1.36719166913483	2.85759152078777e-71	-0.0829072201732447	0.920436541201476	0.0674782286890978	0.402362286367858	FALSE
K11_CHOLECYST	K11_HERNIA	PGS000707	498	3393	39988	440377	0.391775263648628	1.47960515297115	9.95206331479439e-15	0.31217860878251	1.36639872204814	1.074007977791e-72	-0.0620841125226831	0.939803834195158	0.198461054558933	0.633828214067079	FALSE
K11_CHOLECYST	VWXY20_SEQUEL_EXTER_CAUSES_MORBIDI_MORTA	PGS000707	13	3878	1158	479207	0.40151665147038	1.49408899240145	0.157892286568021	0.306518023544865	1.35868595559385	6.0602189805313e-80	-0.171752632208787	0.842187477459638	0.535635268154229	0.867737720554266	FALSE
K11_CHOLECYST	ABDOM_HERNIA	PGS000707	86	3805	6526	473839	0.454238548258648	1.57497365989041	7.16376188443972e-05	0.307140492165466	1.35953195824419	9.08335758979604e-79	-0.0848493177950171	0.918650698285768	0.437416027798295	0.819880945400441	FALSE
K11_CHOLECYST	GOUT_COMORB	PGS000707	1454	2437	125247	355118	0.411049751188846	1.50840039940443	2.46738730349186e-30	0.316614099393133	1.37247283161985	5.94222264999459e-54	-0.0598488950142112	0.941906849652775	0.073360828036002	0.418254456442285	FALSE
K11_CHOLECYST	I9_PULMEMB	PGS000707	64	3827	3979	476386	0.652394014256316	1.92013215472386	7.97389337103386e-07	0.306951839327366	1.35927550287306	3.93568361481431e-79	-0.118781690943509	0.888001638402766	0.351178252718801	0.767399100703815	FALSE
K11_CHOLECYST	E4_DMNAS	PGS000707	24	3867	1177	479188	0.943979088438143	2.57018810397825	1.27570145553057e-05	0.306427125924185	1.35856245988605	1.14562900273556e-79	-0.21265737853014	0.808433076300027	0.301689176284924	0.732120164728701	FALSE
K11_CHOLECYST	PULM_PSYCH_COMORB	PGS000707	532	3359	43552	436813	0.525703316965329	1.69164819496114	4.28962620065453e-27	0.311448996387766	1.36540214420635	1.64228674573792e-71	-0.0590549191737577	0.942654997901872	0.204722500005809	0.640704937829299	FALSE
K11_CHOLECYST	N14_GENITOURINARY	PGS000707	1341	2550	133744	346621	0.304624222946853	1.35611531023179	3.64442708574973e-17	0.299345286194886	1.3489753256252	1.10536661273739e-50	0.0124139660867366	1.01249133920132	0.714608644988479	0.932356345015589	FALSE
K11_CHOLECYST	N14_CERVICAL_HSIL	PGS000707	28	1980	4062	256006	-0.161414087807458	0.850939634414824	0.466302724446426	0.334463093449701	1.39719002332785	1.85152178232112e-49	0.241782542016548	1.27351722621508	0.209273922838349	0.646491180946804	FALSE
K11_CHOLECYST	K11_GASTRODUOULC	PGS000707	186	3705	11831	468534	0.625028099140063	1.86829845427461	1.10595900208834e-15	0.310978820918904	1.36476031651065	1.2021221911753e-78	-0.155353785586049	0.856112243728104	0.0407615701877586	0.314331498127797	FALSE
K11_CHOLECYST	Z21_PERSONS_W_POTEN_HEALTH_HAZARDS_RELATED_FAMILY_PERSONAL_HISTORY_CERTA_CONDI_INFLUENCI_HEALTH_STATUS	PGS000707	756	3135	60557	419808	0.481615229749261	1.61868684292235	1.4581959810579e-29	0.315800805345081	1.37135706142091	1.14164524501597e-68	-0.0788082676298354	0.924217109795468	0.0525258571344164	0.357029903194191	FALSE
K11_CHOLECYST	CD2_PRIMARY_LYMPHOID_HEMATOPOIETIC_EXALLC	PGS000707	32	3859	2017	478348	0.697089472143888	2.00790014527422	0.000331345669048794	0.304851249708657	1.35642321964982	1.03341617779395e-78	0.117810839911591	1.12503128022197	0.500841114403741	0.851905376248375	FALSE
K11_CHOLECYST	PAIN	PGS000707	545	3346	38486	441879	0.651535797521201	1.91848497209599	5.59757280961833e-41	0.310120768369065	1.36358978270273	1.22715566434066e-70	-0.075835658389668	0.926968533543738	0.100368596969404	0.480220348233753	FALSE
K11_CHOLECYST	N14_PROSTHYPERPLA	PGS000707	148	1735	12505	207792	0.0770272781730613	1.08007153836911	0.390789861193911	0.270505531619952	1.31062684660103	6.10659408756559e-29	0.0242289856714515	1.02452489255292	0.779197977718671	0.951489972407103	FALSE
K11_CHOLECYST	N14_GLOMER_NEPHRITIS	PGS000707	15	3876	1288	479077	0.226790569189785	1.25456709542165	0.450016835049146	0.305076828109958	1.35672923394501	3.6031609216707e-79	0.219084515577258	1.24493648876744	0.396223822816398	0.795665046229233	FALSE
K11_CHOLECYST	C3_COLON_EXALLC	PGS000707	20	3871	1486	478879	0.334209598866547	1.39683588811287	0.194637734248555	0.304648507579903	1.35614824339436	7.21266129903398e-79	0.278139758864861	1.32067075975791	0.228097273617171	0.668579234585406	FALSE
K11_CHOLECYST	R18_HEARTBURN	PGS000707	14	3877	1261	479104	0.144448510249088	1.15540220206054	0.639063547773922	0.30530946822952	1.35704490031311	2.55496569358722e-79	0.189516115686394	1.20866460229217	0.491688897926753	0.847510653101635	FALSE
K11_CHOLECYST	C3_BLADDER	PGS000707	11	3880	1094	479271	0.112969969228676	1.1195983100429	0.711058101467569	0.306379633236533	1.35849793963562	6.18480668293071e-80	-0.132192878160553	0.876171984339989	0.677680837291408	0.921192630581212	FALSE
K11_CHOLECYST	E4_LIPOPROT	PGS000707	242	3649	15119	465246	0.608509599194553	1.83769046139753	7.3688003052371e-18	0.307512723360154	1.36003811264661	9.63634878735666e-76	-0.0730197043789422	0.929582512999236	0.272150393046049	0.709605399180251	FALSE
K11_CHOLECYST	C3_NONHODGKIN_EXALLC	PGS000707	14	3877	1081	479284	0.486061805181406	1.62590048218028	0.0897440272634526	0.305747344258681	1.35763924786123	1.58683311954691e-79	0.0619431457590944	1.06390185567612	0.813143538103149	0.960609859662622	FALSE
K11_CHOLECYST	G6_POLYOTHUNS	PGS000707	13	3878	564	479801	1.16055688471976	3.19171019593852	3.53361242044544e-05	0.306997920372366	1.35933814115188	3.55759195382696e-80	-0.492928804127129	0.61083475643147	0.0712001590182328	0.413207359451629	FALSE
K11_CHOLECYST	M13_POLYARTHROPATHIES	PGS000707	237	3654	15898	464467	0.497276710393265	1.64423743336416	2.28014548903996e-11	0.301250239483897	1.35154750977604	6.42903535702308e-73	0.0151031233390236	1.01521775186218	0.824371380344124	0.963675384890272	FALSE
K11_CHOLECYST	ACUTE_RESPIRATORY_INFECTIONS	PGS000707	748	3143	78552	401813	0.189218362374305	1.20830477197662	1.08012880916521e-05	0.299709011597929	1.34946607146216	2.17685026553354e-62	0.0270747668435091	1.02744461868283	0.50962544144033	0.855881829684074	FALSE
K11_CHOLECYST	FG_CEREBVASC	PGS000707	100	3791	7347	473018	0.474966722557671	1.6079606877764	7.08031687563366e-06	0.308175391653258	1.36093966546351	5.32689760795859e-79	-0.124883401198968	0.882599806664481	0.220520412457871	0.659754918974496	FALSE
K11_CHOLECYST	K11_CARIES_1	PGS000707	20	3871	1854	478511	0.337209482228379	1.40103252441531	0.159716795774743	0.305836532472861	1.35776033868111	1.86463339051326e-79	0.0179701234268623	1.01813255762357	0.93625559345141	0.987876917077651	FALSE
K11_CHOLECYST	K11_CONSTIPATION	PGS000707	57	3834	4180	476185	0.510943142399399	1.66686254256499	0.000366076099049641	0.305069055509509	1.35671868867174	2.59883116603558e-78	0.0373935779961837	1.03810151435971	0.777660169434357	0.951027281774427	FALSE
K11_CHOLECYST	M13_ARTHROSIS	PGS000707	331	3560	25024	455341	0.407662905906274	1.50330032208901	2.02051724991487e-11	0.310022006649831	1.36345511888139	3.84903663718822e-75	-0.0761133561073622	0.926711152236353	0.188361937268349	0.621843807179977	FALSE
K11_CHOLECYST	H7_SCLERACORNEA	PGS000707	46	3845	4648	475717	0.153733000513458	1.16617947588574	0.329591353220488	0.305408871459483	1.35717980166411	9.57813556987875e-79	0.0523245982007079	1.053717721884	0.730135187789539	0.937568263406817	FALSE
K11_CHOLECYST	I9_HYPERTENSION	PGS000707	1408	2483	121823	358542	0.39583440583935	1.48562328664012	6.11905729544929e-28	0.314646258814348	1.36977467952579	2.52642630877666e-54	-0.0528290990668255	0.948542105361953	0.116388101581722	0.510803558633267	FALSE
K11_CHOLECYST	FALLS	PGS000707	124	3767	10199	470166	0.404198941973173	1.49810195267271	1.8624416417516e-05	0.307614481590904	1.36017651476036	2.59453740511218e-78	-0.0559092915094257	0.945624908208272	0.549949704870478	0.873995935420456	FALSE
K11_CHOLECYST	R18_ABNORMAL_FINDI_EXAMI_BLOOD_WO_DIAGNOSIS	PGS000707	51	3840	3293	477072	0.504057544535114	1.65542462105648	0.00100086466077097	0.304755655965157	1.3562935602739	2.62540466692967e-78	0.0790977312253932	1.08231009239328	0.580753860526278	0.887691228046726	FALSE
K11_CHOLECYST	C3_FEMALE_GENITAL_EXALLC	PGS000707	19	1989	2063	258005	0.168372213634087	1.18337699773651	0.497887181487643	0.337480984044198	1.4014129589317	1.50893000285144e-50	0.0281726953224196	1.02857329888187	0.904534303634743	0.980890207283268	FALSE
K11_CHOLECYST	K11_DISLIVOTH	PGS000707	35	3856	1828	478537	0.713340318891434	2.04079679808113	0.000568172008577493	0.303583825858981	1.35470514550504	5.02172530768709e-78	0.129277937291449	1.13800637462421	0.459640633462787	0.831995974914459	FALSE
K11_CHOLECYST	N14_MALEGEN	PGS000707	271	1612	25120	195177	0.0996855283213992	1.10482342776269	0.149579229085634	0.264341496678432	1.30257294469055	6.72116561608657e-26	0.0553296914998049	1.05688900456279	0.405561889625678	0.801780070379521	FALSE
K11_CHOLECYST	H7_RETINOPATHYDIAB	PGS000707	19	3872	689	479676	1.21859620747971	3.38243616070762	1.57519694224239e-06	0.305554292070833	1.35737717793152	2.50818826767847e-79	-0.0847595367867982	0.918733179374223	0.711061766147108	0.931363601581308	FALSE
K11_CHOLECYST	I9_PULMHEART	PGS000707	67	3824	4184	476181	0.639208323016721	1.89498007319879	1.0087388721876e-06	0.3062725406126	1.35835246231657	9.88145158959606e-79	-0.0745537374179541	0.928157595926175	0.549826918693646	0.873992372157129	FALSE
K11_CHOLECYST	T1D	PGS000707	28	3863	1722	478643	0.708539248465584	2.03102227179867	0.000735731078851736	0.305253479413418	1.35696892310271	5.34235434103568e-79	0.0295184399154038	1.02995842764306	0.876711095733653	0.97523900719433	FALSE
K11_CHOLECYST	C3_CANCER_EXALLC	PGS000707	348	3543	32130	448235	0.237160682129088	1.26764478927533	7.99462749808327e-05	0.298838322430104	1.34829161733783	1.12692738231582e-69	0.081601023602576	1.0850228249621	0.149438020073308	0.566760721614223	FALSE
K11_CHOLECYST	K11_CARIES	PGS000707	20	3871	1854	478511	0.337209482228379	1.40103252441531	0.159716795774743	0.305836532472861	1.35776033868111	1.86463339051326e-79	0.0179701234268623	1.01813255762357	0.93625559345141	0.987876917077651	FALSE
K11_CHOLECYST	L12_HYPERTROPHICSKIN	PGS000707	30	3861	2718	477647	0.34664007790097	1.41430759319435	0.0601995398166145	0.307875669001857	1.36053182214158	2.71966159006466e-80	-0.258889103159992	0.771908620524162	0.164396876472144	0.589198405276164	FALSE
K11_CHOLECYST	ST19_FRACT_SKULL_FACIAL_BONES	PGS000707	11	3880	1406	478959	0.0268021534980641	1.02716456174344	0.932957336237707	0.305941356203666	1.35790267164515	1.09254703232768e-79	0.0301272885420947	1.0305857073571	0.920090877854465	0.984708885464954	FALSE
K11_CHOLECYST	R18_SYMPTOMS_SIGNS_INVOLVI_SPEECH_VOICE	PGS000707	22	3869	1274	479091	0.713346995036197	2.04081042278146	0.00139296107774723	0.306106683564876	1.35812718866953	1.50317694595556e-79	-0.0351499522299123	0.965460632427784	0.868615261806418	0.973821378524846	FALSE
K11_CHOLECYST	G6_XTRAPYR	PGS000707	30	3861	3016	477349	0.208534362429002	1.23187125942236	0.261408996718417	0.307151012156547	1.35954626058349	6.05245995330952e-80	-0.151353027716249	0.859544202164315	0.417559177443718	0.808594798525372	FALSE
K11_CHOLECYST	I9_ISCHHEART	PGS000707	413	3478	24806	455559	0.661055892520758	1.93683634609557	9.42418391808752e-32	0.30746264137082	1.35997000093795	3.66952337683584e-72	-0.0686311047029772	0.933671043414171	0.186204017888216	0.618999575564158	FALSE
K11_CHOLECYST	Z21_PERSONS_ENCOUNTERI_HEALTH_SERVI_OTH_CIRCUMSTANC1	PGS000707	171	3720	11662	468703	0.661859447290803	1.93839332565567	2.05020207570897e-15	0.306557812973682	1.35874001800751	9.18149872347424e-77	-0.0843431437758234	0.919115813106542	0.286232787358243	0.721324234597719	FALSE
K11_CHOLECYST	G6_XTRAPYROTH	PGS000707	18	3873	1690	478675	0.242604095425921	1.27456391853212	0.310508988355879	0.30680055251914	1.35906987797529	5.35931913363175e-80	-0.176007769329807	0.83861146786269	0.461068485371307	0.832824004987345	FALSE
K11_CHOLECYST	N14_CERVICAL_DYSPLASIA_ALL	PGS000707	38	1970	4982	255086	-0.00976022204781631	0.990287254333838	0.95736565250178	0.335149422470156	1.39814928453469	2.18183404740077e-49	0.135015540179639	1.14455457079675	0.405838326134008	0.802109084367152	FALSE
K11_CHOLECYST	J10_PNEUMONAS	PGS000707	123	3768	11064	469301	0.237995729463471	1.26870377476753	0.0174435671948382	0.301534781764368	1.35193213690538	2.85346892899434e-75	0.136376763452332	1.14611362598575	0.138509995319217	0.550521291472462	FALSE
K11_CHOLECYST	G6_SLEEPDISOTH	PGS000707	101	3790	8706	471659	0.31873475600307	1.37538646351663	0.00307560599059117	0.305516868208957	1.35732638058603	1.24092698869853e-77	-0.00459497271741421	0.995415568018744	0.963516794775975	0.993422314809499	FALSE
K11_CHOLECYST	I9_OTHHEART	PGS000707	223	3668	16299	464066	0.452391082174469	1.57206663561151	8.30798380619681e-10	0.304500928769656	1.35594811941747	9.54905137993832e-75	0.00592540261650832	1.00594299253989	0.932040737243208	0.986726306169155	FALSE
K11_CHOLECYST	CD2_BENIGN_RECTUM	PGS000707	13	3878	1117	479248	0.270927885608989	1.31118051199099	0.340661848046836	0.306351112539695	1.35845919488024	6.87619920478542e-80	-0.112372612010313	0.893711187928976	0.70866666437951	0.931002834407927	FALSE
K11_CHOLECYST	E4_OBESITY	PGS000707	214	3677	12138	468227	0.738014722327404	2.09177862816635	2.71382363042491e-21	0.30069773896974	1.35080098532854	4.69942373927099e-73	-0.00891279339540923	0.991126807807865	0.899967956004773	0.979948852505603	FALSE
K11_CHOLECYST	M13_ARTHROSIS_INCLAVO	PGS000707	331	3560	25024	455341	0.407662905906274	1.50330032208901	2.02051724991487e-11	0.310022006649831	1.36345511888139	3.84903663718822e-75	-0.0761133561073622	0.926711152236353	0.188361937268349	0.621843807179977	FALSE
K11_CHOLECYST	M13_OSTEOMYELITIS	PGS000707	19	3872	1360	479005	0.506279729816773	1.65910737164588	0.0371155777351418	0.306010507025446	1.3579965749775	1.4751969250979e-79	-0.0252915433021447	0.975025608401388	0.911324102774357	0.982773576542997	FALSE
K11_CHOLECYST	I9_CHD	PGS000707	206	3685	12483	467882	0.649285029454733	1.91417176322207	1.10999403256308e-17	0.309985680004956	1.36340559003109	1.1330961345465e-77	-0.131560893131661	0.876725886927463	0.0659165911515447	0.397928308558183	FALSE
K11_CHOLECYST	K11_APPENDIX	PGS000707	69	3822	9233	471132	-0.0585658477159095	0.943116136311569	0.640876282210064	0.306911494498153	1.35922066424127	5.59426160498513e-79	-0.047476188692363	0.953633180115308	0.694496270219718	0.926392987205984	FALSE
K11_CHOLECYST	J10_COPD	PGS000707	136	3755	8748	471617	0.628125005939316	1.87409336898456	1.63809119347108e-11	0.306091547665647	1.35810663234883	3.39881557556431e-77	-0.0676102180947423	0.934624702384899	0.43682360511731	0.819688785268537	FALSE
K11_CHOLECYST	KRA_PSY_ANYMENTAL_SUICID_PREG_NERV	PGS000707	36	3855	2222	478143	0.951851360545062	2.5905011742023	1.42174455557845e-08	0.309030947403888	1.36210452344998	9.46142317442054e-81	-0.383819690811582	0.681254252507322	0.0217612971377513	0.223194387956933	FALSE
K11_CHOLECYST	AB1_MUMPS	PGS000707	63	3828	11820	468545	-0.366058907347774	0.693461950002292	0.00464714997607678	0.307399793715416	1.35988453269774	2.4350159164063e-79	-0.0922358188571419	0.911890083310465	0.466340766456141	0.835262841444875	FALSE
K11_CHOLECYST	J10_COPDNAS	PGS000707	133	3758	8487	471878	0.644776115177916	1.90556035546966	5.30275666597441e-12	0.307050351015246	1.35940941399293	1.01247409011391e-77	-0.0954886652529655	0.908928664071763	0.276328544414396	0.712506308635497	FALSE
K11_CHOLECYST	Z21_FOLLOW__EXAM_TREAT_CONDI_OTH_MALIG_NEOPLASMS	PGS000707	67	3824	6157	474208	0.256327396040458	1.29217571190594	0.0435305300782744	0.307400760045414	1.3598858467956	2.74525323130111e-79	-0.0862296444496529	0.917383534991453	0.484714832148565	0.844783446082435	FALSE
K11_CHOLECYST	I9_OTHARR	PGS000707	14	3877	1072	479293	0.344718438201125	1.41159241320983	0.242322042042828	0.305440121633927	1.35722221443237	2.25183004246059e-79	0.152766492374522	1.16505289844167	0.565942822428193	0.880886413135012	FALSE
K11_CHOLECYST	N14_OTHDISMALEGEN	PGS000707	60	1823	6875	213422	-0.024325322533046	0.97596815367471	0.860529838097703	0.270326702315825	1.3103924890697	2.74099216389969e-30	0.0607622070859598	1.06264619440574	0.646685374527182	0.911822241908415	FALSE
K11_CHOLECYST	ILD_SYST_AUTO_DISEASES	PGS000707	219	3672	21918	458447	0.225640844592751	1.25312551764092	0.00179057830976009	0.309650764244236	1.36294904046783	2.74664787145006e-77	-0.0739630253146253	0.928706031819797	0.290447596743292	0.724461812497992	FALSE
K11_CHOLECYST	AB1_SEPSIS_EXPLICIT	PGS000707	20	3871	1073	479292	0.862553522951653	2.36920278980804	0.000586664398876112	0.305264049184728	1.3569832660297	3.57220633231021e-79	0.077002764134721	1.08004506177853	0.738306692355077	0.940073175204876	FALSE
K11_CHOLECYST	R18_PAIN_ASSOCIATED_W_MICTU	PGS000707	13	3878	701	479664	0.773918255534993	2.16824537068834	0.00960996314534291	0.305855197703105	1.35778568182696	1.30327973038145e-79	-0.00119551769941297	0.998805196647172	0.996626370151399	0.999353749857256	FALSE
K11_CHOLECYST	COLITNONINFNAS	PGS000707	147	3744	9611	470754	0.643202292838225	1.90256370073221	5.79125614052938e-13	0.305418666497264	1.35719309535665	1.14680913784306e-76	-0.0263504588065058	0.973993685123707	0.753468984634125	0.944701312467858	FALSE
K11_CHOLECYST	Z21_PERSONS_ENCOUNTERI_HEALTH_SERVI_CIRCUMSTANC_RELATED_REPRODUCTION	PGS000707	138	3753	23040	457325	0.0753898560738682	1.07830445249102	0.433544912975439	0.30360923404371	1.35473956654092	5.6041805559808e-76	0.068515688684828	1.07091742610516	0.430713749683796	0.816255328371198	FALSE
K11_CHOLECYST	J10_CHRONSINUSITIS	PGS000707	83	3808	8488	471877	0.17731406255579	1.19400602683215	0.123674272866466	0.306748880022974	1.35899965325659	1.11074691345037e-78	-0.0363947500224622	0.964259576854495	0.747206118056497	0.942927839631904	FALSE
K11_CHOLECYST	ST19_COMPLICATIO_PROCED_NOT_ELSEW_CLASSIFIED	PGS000707	95	3796	7431	472934	0.443581366477015	1.55827800164599	7.40383532970151e-05	0.304699119137587	1.35621688190634	2.44251276289328e-77	0.0182297203328241	1.01839689599462	0.859212557923178	0.971729278532619	FALSE
K11_CHOLECYST	VWXY20_DRUGS_MEDICAM_BIOLO_SUBST_CAUSI_ADVER_EFFEC_THERAPE_USE	PGS000707	46	3845	3027	477338	0.650747860233781	1.9169739216358	2.28529337169005e-05	0.306875240710061	1.35917138823657	1.93561548590674e-79	-0.108607097050982	0.89708281474817	0.459153772489133	0.831737284406415	FALSE
K11_CHOLECYST	COPD_MODE	PGS000707	133	3758	8487	471878	0.644776115177916	1.90556035546966	5.30275666597441e-12	0.307050351015246	1.35940941399293	1.01247409011391e-77	-0.0954886652529655	0.908928664071763	0.276328544414396	0.712506308635497	FALSE
K11_CHOLECYST	H7_LIDLACRIMALORBIT	PGS000707	183	3708	18000	462365	0.170696286098405	1.1861304500038	0.0328459401358479	0.304977004428913	1.35659380699822	8.8052556853628e-76	0.0188819755807771	1.01906136739345	0.804830784461881	0.958490365707648	FALSE
K11_CHOLECYST	J10_COPDNAS_INCLAVO	PGS000707	133	3758	8487	471878	0.644776115177916	1.90556035546966	5.30275666597441e-12	0.307050351015246	1.35940941399293	1.01247409011391e-77	-0.0954886652529655	0.908928664071763	0.276328544414396	0.712506308635497	FALSE
K11_CHOLECYST	M13_RHEUMATISM	PGS000707	13	3878	543	479822	0.97806268568667	2.65929934958826	0.00326565606821219	0.305127634181283	1.3567981657783	3.02656840786479e-79	0.15046352958001	1.1623729121018	0.60507323513785	0.897236589954244	FALSE
K11_CHOLECYST	L12_DERM_NAS	PGS000707	13	3878	654	479711	0.940465972554375	2.56117457737802	0.000724063953671868	0.307249171193933	1.35967971888568	2.56444987249361e-80	-0.402212843129111	0.668838372887193	0.161468513407445	0.584917904790684	FALSE
K11_CHOLECYST	K11_ABSCANAL	PGS000707	25	3866	2064	478301	0.31732071438912	1.37344298422608	0.164065737334408	0.305040469970655	1.35667990669125	5.81547385789742e-79	0.119000765047571	1.12637078001525	0.56214508639398	0.879074116012446	FALSE
K11_CHOLECYST	I9_OTH	PGS000707	45	3846	2459	477906	0.60453006306712	1.83039183801526	0.000914827877605241	0.301845510317434	1.35235228609492	5.89423768806633e-77	0.298438392626779	1.34775250314759	0.0473456960095254	0.339713662658937	FALSE
K11_CHOLECYST	ALCOHOLMENTAL	PGS000707	51	3840	3821	476544	0.68524948359495	1.98426681580841	1.26558337275686e-06	0.311127956779973	1.36496386639353	1.65943657566085e-81	-0.426863022300339	0.652552931305728	0.00228919123391002	0.0503920852657721	FALSE
K11_CHOLECYST	H7_GLAUCOMA	PGS000707	59	3832	6857	473508	-0.0947173750441425	0.909629982276045	0.498388543055563	0.304614327857685	1.35610189141626	4.44550622365632e-78	0.0928194552112699	1.09726361215653	0.484723108775529	0.844785033268211	FALSE
K11_CHOLECYST	F5_ALCOHOL	PGS000707	51	3840	3821	476544	0.68524948359495	1.98426681580841	1.26558337275686e-06	0.311127956779973	1.36496386639353	1.65943657566085e-81	-0.426863022300339	0.652552931305728	0.00228919123391002	0.0503920852657721	FALSE
K11_CHOLECYST	BLEEDING	PGS000707	120	3771	7032	473333	0.738384513950704	2.09255229341949	2.42651774190869e-14	0.307452326905206	1.35995597364649	3.06383628316055e-78	-0.0925441680806351	0.911608946057819	0.320907691298397	0.746285487303934	FALSE
K11_CHOLECYST	Z21_OTHER_ORTHOPA_FOLLOW__CARE	PGS000707	37	3854	2548	477817	0.573288250502671	1.77409112671593	0.00115029017950173	0.305701900330456	1.35757755280254	4.92156379365729e-79	-0.00424106039023424	0.995767920206146	0.979323675645955	0.996165586501728	FALSE
K11_CHOLECYST	I9_SAHANEUR	PGS000707	15	3876	949	479416	0.658703808133257	1.93228609694754	0.0155254297227176	0.306050317007416	1.35805063787278	1.12460358570842e-79	-0.0332545472178717	0.967292306683331	0.900835900148321	0.980125867718534	FALSE
K11_CHOLECYST	J10_NASALPOLYP	PGS000707	48	3843	4940	475425	0.131760315227194	1.14083484575401	0.372743108767334	0.307678468461107	1.36026355098302	7.56939266832917e-80	-0.138619766799982	0.870558980961835	0.348688230697417	0.765514025470947	FALSE
K11_CHOLECYST	K11_OTHDISSTOMDUOD	PGS000707	56	3835	3812	476553	0.597540172213533	1.81764221001299	1.09689210318296e-05	0.309176112426573	1.36230226773646	2.11693676628657e-80	-0.251143320355324	0.777910873106405	0.061634443745727	0.385320973345098	FALSE
K11_CHOLECYST	O15_MATERN_CARE_PELVIC_ABNORM	PGS000707	11	1997	1818	258250	-0.00915678819880341	0.990885007517462	0.977188476350701	0.337955949479854	1.4020787397472	7.28341186440108e-51	-0.0263732053990195	0.973971530338214	0.929942605772478	0.986612806862726	FALSE
K11_CHOLECYST	OFFICIAL_TILASTOKESKUS	PGS000707	58	3833	4225	476140	0.711543082874238	2.03713229854349	8.30629624057209e-08	0.311657967264289	1.36568750330406	1.23668964026922e-81	-0.426319874781915	0.652907460083004	0.00121684842231103	0.0314957816673476	TRUE
K11_CHOLECYST	COPD_HOSPITAL_MAIN	PGS000707	133	3758	8487	471878	0.644776115177916	1.90556035546966	5.30275666597441e-12	0.307050351015246	1.35940941399293	1.01247409011391e-77	-0.0954886652529655	0.908928664071763	0.276328544414396	0.712506308635497	FALSE
K11_CHOLECYST	CARDIAC_ARRHYTM	PGS000707	137	3754	10241	470124	0.35089048399958	1.42033176833979	0.000267357693961344	0.301008775661063	1.35122119934525	8.76066797829358e-75	0.127146591864574	1.13558347287938	0.149235160715116	0.56662374712452	FALSE
K11_CHOLECYST	ASTHMA_OBESITY	PGS000707	36	3855	1920	478445	0.817582049716127	2.26501651367946	1.26686018185962e-05	0.305081949776981	1.35673618267818	9.29098233953291e-79	-0.0184955443325808	0.981674448596904	0.914276621564845	0.98338711339511	FALSE
K11_CHOLECYST	I9_LYMPHOTH	PGS000707	12	3879	669	479696	0.902225734088603	2.46508363047273	0.00188363808845827	0.306798647533335	1.35906728896893	4.13074666980683e-80	-0.310236104829572	0.733273806297261	0.306859414219787	0.736001382544856	FALSE
K11_CHOLECYST	APPENDACUT_NOCOMPLIC	PGS000707	14	3877	1862	478503	0.00875287778078399	1.00879129622435	0.974094883643852	0.306848166174614	1.35913458980079	4.47734511308697e-80	-0.212029879642743	0.808940526351461	0.415627588118385	0.807414137736285	FALSE
K11_CHOLECYST	AB1_BACTINF_NOS	PGS000707	12	3879	737	479628	0.593807958809135	1.81087102500599	0.0825486755277745	0.305112012017172	1.35677696982025	2.93980954285266e-79	0.269461650342488	1.30925942161296	0.362359200107927	0.775050702077366	FALSE
K11_CHOLECYST	R18_SYMPTOMS_SIGNS_INVOLVI_NERVOUS_MUSCULOS_SYSTEMS	PGS000707	20	3871	1501	478864	0.540364497060051	1.71663245564772	0.0238803152853217	0.305845753962742	1.35777285931206	1.8143420179678e-79	0.00874513392328414	1.00878348431855	0.969358170612731	0.994234612770456	FALSE
K11_CHOLECYST	T2D_WIDE	PGS000707	213	3678	11908	468457	0.732323370697319	2.07990739418847	9.02973191373602e-21	0.304190993591516	1.35552792851487	1.34189843085787e-74	-0.114005454840351	0.892253088770982	0.107864315345478	0.49458867256801	FALSE
K11_CHOLECYST	Z21_ARTIF_OPENI_STATUS	PGS000707	17	3874	1045	479320	0.658611846360952	1.93210840866386	0.0139895048427079	0.305486139093893	1.35728467178834	2.44843912472847e-79	0.0679032577242347	1.07026176391158	0.778236602470429	0.951125846605055	FALSE
K11_CHOLECYST	T1D_ICD9_10	PGS000707	38	3853	2378	477987	0.680219278832223	1.97431060929318	0.000197602752210937	0.304955835658991	1.35656508987999	1.23408022693452e-78	0.00358947526331759	1.00359592514457	0.982420818095697	0.996815505975042	FALSE
K11_CHOLECYST	AB1_VIRAL_SKIN_MUCOUS_MEMBRANE	PGS000707	353	3538	48023	432342	-0.0593848236998414	0.942344063043758	0.302984178627773	0.30844682182226	1.36130911568461	7.17327635038443e-74	-0.0278689519539376	0.972515804746794	0.61783422899952	0.901861018623392	FALSE
K11_CHOLECYST	R18_SYMPTOMS_SIGNS_INVOLVI_COGNITION_PERCEP_EMOTIONAL_STATE_BEHVI	PGS000707	48	3843	3382	476983	0.592538063892728	1.80857286861447	5.55554689685792e-05	0.308337634370449	1.36116048592554	3.84154963825938e-80	-0.212285315119855	0.808733920630496	0.142763318704806	0.55719719229596	FALSE
K11_CHOLECYST	N14_LUMPNASBREAST	PGS000707	85	1923	12032	248036	-0.0859686551095801	0.917622993561552	0.464362399242682	0.335691593261428	1.39890752576816	2.26099939533978e-48	0.0473481362133191	1.04848696182994	0.667797219032661	0.918021878779075	FALSE
K11_CHOLECYST	PULM_IMMUNECOMORB	PGS000707	234	3657	17564	462801	0.515868421540173	1.67509255679791	3.40084822829158e-13	0.307592746350838	1.36014695131857	5.63571559584672e-76	-0.0582026651410709	0.943458721865113	0.390262893348845	0.792999753388228	FALSE
K11_CHOLECYST	J10_UPPERDIS	PGS000707	513	3378	60150	420215	0.0997681890457404	1.10491475704212	0.0413433774949678	0.313255288372964	1.36787068794021	5.5372052840116e-73	-0.0543496956284395	0.94710085155849	0.256867480432351	0.69581977409952	FALSE
K11_CHOLECYST	N14_DYSPLACERVUT	PGS000707	56	1952	7293	252775	0.0604077551904835	1.06226960419341	0.671699277555986	0.338825346327114	1.40329823261796	4.88693898596342e-50	-0.0382702039974048	0.962452847146985	0.781004711775091	0.95198074592477	FALSE
K11_CHOLECYST	R18_OTHER_ABNORMAL_FINDI_BLOOD_CHEMIS	PGS000707	42	3849	2269	478096	0.64408338924308	1.90424078149535	0.000153929188715128	0.30456492270377	1.3560348946486	2.1932846297466e-78	0.120739728762833	1.12833120198894	0.44208058791176	0.822377663972122	FALSE
K11_CHOLECYST	IBD_BACT_INTEST_INFECTIONS	PGS000707	22	3869	1683	478682	0.415277050566783	1.51479035608873	0.0679886764976007	0.305946910436153	1.35791021377323	1.91620670063306e-79	-0.0199943029397184	0.980204257573592	0.922584537972173	0.985512394740202	FALSE
K11_CHOLECYST	C3_UNCERTAIN_SECONDARY	PGS000707	30	3861	2646	477719	0.44607481588633	1.56216833717054	0.0248444715115987	0.305124254806369	1.35679358065636	7.02230327161009e-79	0.0982001447863064	1.10318355945212	0.583968353273175	0.889214982563566	FALSE
K11_CHOLECYST	C3_CANCER_WIDE	PGS000707	348	3543	32130	448235	0.237160682129088	1.26764478927533	7.99462749808327e-05	0.298838322430104	1.34829161733783	1.12692738231582e-69	0.081601023602576	1.0850228249621	0.149438020073308	0.566760721614223	FALSE
K11_CHOLECYST	CD2_BENIGN_BREAST	PGS000707	11	1997	1197	258871	0.194330930598279	1.21449813105377	0.549925469580126	0.337456649336797	1.40137885637234	1.02535900183921e-50	0.0584495781183798	1.06019152749518	0.844051663219296	0.968093738074612	FALSE
K11_CHOLECYST	ST19_FRACT_FOREA	PGS000707	36	3855	3434	476931	0.170669157857499	1.18609827280766	0.350253002757683	0.304261903200264	1.35562405187792	2.30485473890541e-78	0.209534617580972	1.23310406145166	0.218688430322746	0.657764710660648	FALSE
K11_CHOLECYST	AB1_OTHER_SEPSIS	PGS000707	18	3873	897	479468	0.930172062691943	2.53494530960966	0.00043391075156346	0.305347085863824	1.35709595009209	2.92928416776554e-79	0.0812624688356454	1.08465554748775	0.742199174787906	0.941503583210656	FALSE
K11_CHOLECYST	M13_SOFTTISSUEOTH	PGS000707	103	3788	6823	473542	0.624996013175672	1.86823850907864	3.54150521319589e-09	0.306562243194217	1.35874603753877	4.38181372012558e-78	-0.0828131430344318	0.920523137311024	0.402453738806358	0.799816569273832	FALSE
K11_CHOLECYST	CIRRHOSIS_BROAD	PGS000707	15	3876	988	479377	0.838758370383676	2.31349269170844	0.00169541985190483	0.306608096460792	1.35880834191146	5.79671289903678e-80	-0.286421148301283	0.750946289587192	0.298735750509331	0.730518602512978	FALSE
K11_CHOLECYST	I9_PAROXTAC	PGS000707	34	3857	2745	477620	0.249454829733441	1.28332559498738	0.212441164619675	0.303679155336032	1.3548342949939	4.17646650911396e-78	0.264149033390902	1.30232227134285	0.134681331914868	0.544460084407909	FALSE
K11_CHOLECYST	COPD_EARLYANDLATER	PGS000707	133	3758	8487	471878	0.644776115177916	1.90556035546966	5.30275666597441e-12	0.307050351015246	1.35940941399293	1.01247409011391e-77	-0.0954886652529655	0.908928664071763	0.276328544414396	0.712506308635497	FALSE
K11_CHOLECYST	N14_CALCUKIDUR	PGS000707	82	3809	6507	473858	0.353309324375969	1.42377148255164	0.0033392475009165	0.305127957863571	1.35679860494991	7.18451362000734e-78	0.0165983966113478	1.01673691533135	0.883280452051647	0.976198509544906	FALSE
K11_CHOLECYST	J10_ACUTELOWERNAS	PGS000707	357	3534	28594	451771	0.406130946648253	1.50099909038967	1.09936272477691e-11	0.299218661967434	1.34880452348082	1.0500872507536e-69	0.0529577940329033	1.05438514283559	0.345934049465374	0.763625806821243	FALSE
K11_CHOLECYST	L12_SEBORRKERAT	PGS000707	99	3792	12481	467884	-0.0864900072202862	0.917144713564003	0.402555479533976	0.308931162877767	1.36196861327656	1.97446610001612e-79	-0.117835114565466	0.888842597730667	0.251660820583825	0.691351080822112	FALSE
K11_CHOLECYST	N14_TUBULOINTNEPHRNAS	PGS000707	11	3880	807	479558	0.5800061687796	1.78604944846149	0.0641085928876396	0.306192750133135	1.35824408304619	7.8056148707844e-80	-0.0809423815276696	0.922246828367121	0.801392407441769	0.957717876252854	FALSE
K11_CHOLECYST	R18_DIZZI_GIDDI	PGS000707	34	3857	2074	478291	0.673448446214713	1.96098803597648	0.000203152341546133	0.306120017198085	1.35814529756004	2.48389441562487e-79	-0.0471630891619688	0.953931808964007	0.788787392342173	0.954196140987385	FALSE
K11_CHOLECYST	APPENDICITIS_BROAD	PGS000707	68	3823	9108	471257	-0.0559098091060661	0.945624418756123	0.657191813640804	0.307160124777563	1.35955864966977	4.02862242476153e-79	-0.0620509867903258	0.939834966401073	0.609953351399034	0.898898729762642	FALSE
K11_CHOLECYST	I9_VTE	PGS000707	182	3709	13714	466651	0.467390755092094	1.59582485828945	3.99952752556045e-09	0.309018593457949	1.36208769618828	9.47283725742448e-78	-0.099377551903701	0.905400807686494	0.194153416765659	0.628670868038416	FALSE
K11_CHOLECYST	N14_OTHBLADD	PGS000707	99	3792	7630	472735	0.397245691195602	1.48772140520322	0.000144922827855057	0.308139057423481	1.36089021766733	4.72673889206866e-79	-0.0870306914238806	0.916648961939582	0.400303647821208	0.798852005591069	FALSE
K11_CHOLECYST	N14_RENFAIL	PGS000707	102	3789	6524	473841	0.66556169750931	1.94558304362434	4.78726881105523e-11	0.313749509134913	1.36854688511543	9.48440360519101e-82	-0.35339452371538	0.702300064683085	0.00043400188463738	0.0141526323984338	TRUE
K11_CHOLECYST	C3_UNCERTAIN_SECONDARY_EXALLC	PGS000707	30	3861	2646	477719	0.44607481588633	1.56216833717054	0.0248444715115987	0.305124254806369	1.35679358065636	7.02230327161009e-79	0.0982001447863064	1.10318355945212	0.583968353273175	0.889214982563566	FALSE
K11_CHOLECYST	ASTHMA_CHILD	PGS000707	121	3770	15790	464575	0.0270921989598328	1.02746252937305	0.773459616222759	0.309342585069248	1.36252907267297	3.32844127113459e-79	-0.107866926148172	0.897747055140438	0.248820386356268	0.68900073250147	FALSE
K11_CHOLECYST	E4_PCOS_CONSORTIUM_EXCLUSIONS	PGS000707	112	3779	11931	468434	0.233927499401429	1.2635528805467	0.0234015524432175	0.304971154331824	1.35658587081595	3.18073055633862e-77	0.0297116696660452	1.0301574654826	0.761034844460961	0.946926112758436	FALSE
K11_CHOLECYST	Z21_PERSONAL_HISTORY_MEDICAL_TREAT	PGS000707	116	3775	7488	472877	0.556991407951777	1.74541335620919	5.86300134664445e-08	0.303752547160264	1.35493373240325	1.68645656001514e-76	0.0285783127656107	1.02899059077821	0.763525972886081	0.947553136957381	FALSE
K11_CHOLECYST	J10_PLEUREFFUSION	PGS000707	25	3866	1692	478673	0.471858553469366	1.60297063305565	0.0443734155579989	0.304314918399689	1.35569592246247	1.38716974337784e-78	0.211597934107489	1.23565097207839	0.287429748259971	0.722594102771582	FALSE
K11_CHOLECYST	E4_VOLUME	PGS000707	16	3875	655	479710	1.20942610513315	3.35156065705925	1.89770552656284e-06	0.306628483988387	1.35883604493642	6.02464688048761e-80	-0.16951766872924	0.844071840671797	0.515463464347509	0.858809896865805	FALSE
K11_CHOLECYST	K11_PULP_PERIAPICAL	PGS000707	49	3842	4383	475982	0.264712823641157	1.30305671495874	0.0985792424929649	0.304006105608759	1.35527733085755	5.86351819772715e-78	0.145420056041037	1.15652527367737	0.316971206667878	0.743532556457613	FALSE
K11_CHOLECYST	K11_OTHDISDIG	PGS000707	62	3829	3118	477247	0.933537862147407	2.54349180197373	6.98588943170408e-13	0.30870452497273	1.36165997453926	4.72794826186263e-80	-0.223860138540936	0.799426935568467	0.0815470561715993	0.438527161729656	FALSE
K11_CHOLECYST	C3_CANCER	PGS000707	348	3543	32130	448235	0.237160682129088	1.26764478927533	7.99462749808327e-05	0.298838322430104	1.34829161733783	1.12692738231582e-69	0.081601023602576	1.0850228249621	0.149438020073308	0.566760721614223	FALSE
K11_CHOLECYST	ARTHROSIS_COMORB	PGS000707	214	3677	12138	468227	0.738014722327404	2.09177862816635	2.71382363042491e-21	0.30069773896974	1.35080098532854	4.69942373927099e-73	-0.00891279339540923	0.991126807807865	0.899967956004773	0.979948852505603	FALSE
K11_CHOLECYST	F5_SOMATOFORM	PGS000707	17	3874	1767	478598	0.20850015010492	1.23182911496454	0.395860109371716	0.308055405287302	1.36077638105492	1.18746527296523e-80	-0.476823022120938	0.620752379012126	0.0530693026510626	0.358723120493245	FALSE
K11_CHOLECYST	M13_GANGLION	PGS000707	14	3877	1926	478439	-0.625749952640409	0.534860158283007	0.113312865244639	0.303184055684521	1.35416368303017	3.1058753865551e-78	0.769656680276762	2.15902489070197	0.00470334841764854	0.0838564157904325	FALSE
K11_CHOLECYST	CD2_BENIGN_LIPOMATOUS	PGS000707	48	3843	5090	475275	0.0663472585290982	1.06859773241992	0.676965600107712	0.304510812841682	1.35596152177258	3.50090835221816e-78	0.110466025883537	1.11679840616847	0.436779857575601	0.819671569617936	FALSE
K11_CHOLECYST	CD2_BENIGN_STOMACH_EXALLC	PGS000707	18	3873	884	479481	0.845145163457632	2.32831577640835	0.000384295884507251	0.308001366587746	1.36070284845572	1.36204958060646e-80	-0.446674683006797	0.639751996621565	0.063661452605055	0.391443527577126	FALSE
K11_CHOLECYST	N14_URINOTH	PGS000707	334	3557	29357	451008	0.317323376594111	1.37344664061771	1.93623886225394e-07	0.302553758820077	1.35331042683741	1.14887564842027e-71	0.0318172296150926	1.03232880892783	0.582141473472921	0.888465668157939	FALSE
K11_CHOLECYST	I9_TIA	PGS000707	11	3880	1208	479157	-0.0100705532706587	0.989979984959341	0.975042783583936	0.306079474147353	1.35809023532254	9.30745584133826e-80	-0.0157731457436872	0.984350598851508	0.958336010696251	0.992394181547346	FALSE
K11_CHOLECYST	R18_GENERAL_SYMPTOMS_SIGNS	PGS000707	395	3496	30221	450144	0.557796047153857	1.74681834939993	1.23747384631381e-24	0.319524426434117	1.37647299448235	2.71848004248012e-78	-0.156805658982028	0.854870179016002	0.00333625013126219	0.0661299438393014	FALSE
K11_CHOLECYST	R18_UNSPE_URINARY_INCONTINENCE	PGS000707	18	3873	1213	479152	0.508198976389854	1.66229466540623	0.0562603494437904	0.305183096657502	1.35687341925116	3.64234230619862e-79	0.142959022383197	1.15368252553694	0.544368875477783	0.871500845791284	FALSE
K11_CHOLECYST	H7_CONJUNCTIVA	PGS000707	189	3702	19641	460724	0.13830247799329	1.14832284013609	0.0804873147157556	0.303738115922934	1.35491417917408	3.99865317214264e-75	0.0465293127927401	1.04762878754397	0.540232549610077	0.869495350228321	FALSE
K11_CHOLECYST	VWXY20_SURGI_OPERA_OTHER_SURGI_PROCED_CAUSE_ABNORMAL_REACTION_PATIENT_COMPLICATION_WO_MENTION_MISAD_TIME_PROCED	PGS000707	140	3751	9079	471286	0.634854648153195	1.88674787923826	4.06617945810548e-12	0.305474366921311	1.35726869369299	7.99587744596775e-77	-0.0328954113083241	0.967639758473163	0.700826202538505	0.928318749341835	FALSE
K11_CHOLECYST	C3_FEMALE_GENITAL	PGS000707	19	1989	2063	258005	0.168372213634087	1.18337699773651	0.497887181487643	0.337480984044198	1.4014129589317	1.50893000285144e-50	0.0281726953224196	1.02857329888187	0.904534303634743	0.980890207283268	FALSE
K11_CHOLECYST	T1D_WIDE	PGS000707	38	3853	2378	477987	0.680219278832223	1.97431060929318	0.000197602752210937	0.304955835658991	1.35656508987999	1.23408022693452e-78	0.00358947526331759	1.00359592514457	0.982420818095697	0.996815505975042	FALSE
K11_CHOLECYST	I9_HYPTENS	PGS000707	1407	2484	121748	358617	0.395534915411764	1.48517842330625	6.80441783256962e-28	0.314725461880858	1.36988317417733	2.27052562549162e-54	-0.0530599039970076	0.94832320243046	0.11485140527881	0.507930149093989	FALSE
K11_CHOLECYST	ST19_COMPLICATIO_CARDIAC_VASCULAR_PROSTHET_DEVICES_IMPLANTS_GRAFTS	PGS000707	20	3871	1138	479227	0.819771779398678	2.26998172181877	0.000267539657473169	0.307576064731221	1.36012426205375	2.49053428022624e-80	-0.359238349762377	0.698207913826839	0.100817661144992	0.480932778926884	FALSE
K11_CHOLECYST	AB1_VIRAL_CNS	PGS000707	11	3880	1010	479355	0.257819582254619	1.29410531799728	0.418508564966563	0.305970965138215	1.35794287829172	1.04167814415339e-79	0.014538970946927	1.01464517586422	0.961926024761734	0.993105706472454	FALSE
K11_CHOLECYST	K11_DIVERTIC	PGS000707	213	3678	14473	465892	0.512513814906627	1.66948269489588	2.09284678405486e-12	0.312977496236158	1.36749075699229	5.56377641674948e-79	-0.156851816755946	0.854830721022203	0.0254193806089171	0.245065393684893	FALSE
K11_CHOLECYST	ST19_SEQUEL_INJURI_POISO_OTHER_CONSE_EXTER_CAUSES	PGS000707	22	3869	1699	478666	0.442179529291146	1.55609508000521	0.0645792029905413	0.305148572765854	1.35682657550887	4.47833595087775e-79	0.127026235911883	1.13544680687309	0.558290983353989	0.877697591404591	FALSE
K11_CHOLECYST	N14_RENFAILNAS	PGS000707	23	3868	1489	478876	0.753692831314179	2.12483219311885	0.000348070059842911	0.30744132320592	1.35994100918224	3.30671216888104e-80	-0.295889971078487	0.743869270651165	0.159211046389289	0.581423228412507	FALSE
K11_CHOLECYST	N14_MENSIRREG	PGS000707	61	1947	6057	254011	0.3621384107715	1.43639774112159	0.00652166057566126	0.342567949131661	1.40856006084361	6.33340577303611e-51	-0.160002109570176	0.852141991310984	0.216110153032759	0.654603207115682	FALSE
K11_CHOLECYST	CD2_BENIGN_RECTUM_EXALLC	PGS000707	13	3878	1117	479248	0.270927885608989	1.31118051199099	0.340661848046836	0.306351112539695	1.35845919488024	6.87619920478542e-80	-0.112372612010313	0.893711187928976	0.70866666437951	0.931002834407927	FALSE
K11_CHOLECYST	R18_ABNORMAL_FINDI_DIAGNOST_IMAGI_FUNCTION_STUDI_WO_DIAGNOSIS	PGS000707	63	3828	3989	476376	0.601072495096128	1.82407406218541	2.44987872444332e-05	0.303973491266701	1.35523313009989	1.2059232660566e-77	0.0456105906328572	1.04666674975191	0.720533860064936	0.934369662748356	FALSE
K11_CHOLECYST	K11_FISTULA	PGS000707	46	3845	4059	476306	0.316127082450369	1.37180457683628	0.048774021151259	0.305037272835948	1.35667556920977	1.57015407208703e-78	0.0690051401325622	1.07144171648665	0.642828772992459	0.910532315394086	FALSE
K11_CHOLECYST	ASTHMA_PSYCH_COMORB	PGS000707	532	3359	43552	436813	0.525703316965329	1.69164819496114	4.28962620065453e-27	0.311448996387766	1.36540214420635	1.64228674573792e-71	-0.0590549191737577	0.942654997901872	0.204722500005809	0.640704937829299	FALSE
K11_CHOLECYST	O15_PREG_BIRTH_PUERP	PGS000707	161	1847	24409	235659	-0.0458888646975637	0.955148106966129	0.620219696588473	0.330331982485082	1.39142998217917	3.7640376113312e-45	0.0926553414595608	1.0970835508842	0.262370482414642	0.700427834353974	FALSE
K11_CHOLECYST	E4_ENDONUTRMET	PGS000707	846	3045	61046	419319	0.578429521550975	1.78323569727776	9.32245264338591e-44	0.30671071175824	1.35894778358794	7.00038735412485e-63	-0.0704682683810558	0.931957311570896	0.0710570851249613	0.412848202480674	FALSE
K11_CHOLECYST	J10_LARYNGITIS	PGS000707	38	3853	2917	477448	0.486440653101796	1.62651656789074	0.00311348352094383	0.308087158654988	1.36081959097371	3.00497597775913e-80	-0.237168931875259	0.788858013497236	0.15448201920162	0.575029496549784	FALSE
K11_CHOLECYST	CD2_INSITU_BREAST_EXALLC	PGS000707	15	1993	1226	258842	0.250914126422201	1.28519971489465	0.421431176100934	0.33555301210149	1.3987136769728	4.3426152715754e-50	0.30535436356636	1.35710582666866	0.261378792702771	0.699842126864379	FALSE
K11_CHOLECYST	K11_PULP_PERIAPICAL_INCLAVO	PGS000707	49	3842	4383	475982	0.264712823641157	1.30305671495874	0.0985792424929649	0.304006105608759	1.35527733085755	5.86351819772715e-78	0.145420056041037	1.15652527367737	0.316971206667878	0.743532556457613	FALSE
K11_CHOLECYST	K11_APPENDOTH	PGS000707	48	3843	6902	473463	-0.131125246036474	0.877107913221658	0.380269960542639	0.306626315921848	1.35883309889266	2.85339904550832e-79	-0.0480006637772124	0.953133154409227	0.740192385144289	0.940899032519945	FALSE
K11_CHOLECYST	Z21_EXAM_OBSER_OTH_REASO	PGS000707	18	3873	1645	478720	0.344804387296144	1.41171374351432	0.168329690451968	0.306142501194279	1.35817583443703	1.20901788994277e-79	-0.0543937165006315	0.947059160270601	0.816799513630666	0.961759963652142	FALSE
K11_CHOLECYST	G6_MS	PGS000707	18	3873	1865	478500	0.214708013338643	1.23949992667804	0.402712558348679	0.3054238733539	1.35720016208492	2.75077651024108e-79	0.128947764496221	1.13763069790105	0.584873062461807	0.889553139368818	FALSE
K11_CHOLECYST	ST19_INJURY_POISO_CERTA_OTHER_CONSE_EXTER_CAUSES	PGS000707	467	3424	38184	442181	0.477264888416066	1.61166029766094	1.11603555308141e-20	0.314071437991026	1.36898753077316	3.27167283129273e-74	-0.085560022751132	0.917998040632543	0.0850076280407936	0.446215151482564	FALSE
K11_CHOLECYST	CD2_INSITU_BREAST	PGS000707	15	1993	1226	258842	0.250914126422201	1.28519971489465	0.421431176100934	0.33555301210149	1.3987136769728	4.3426152715754e-50	0.30535436356636	1.35710582666866	0.261378792702771	0.699842126864379	FALSE
K11_CHOLECYST	GOUT_IDIOP_NOS	PGS000707	23	3868	997	479368	0.94766470129456	2.57967830014949	3.19676805321181e-05	0.305776475645798	1.3576787983518	2.29008300376512e-79	-0.089575333254721	0.914319383874771	0.673812068899164	0.919802877522226	FALSE
K11_CHOLECYST	I9_VARICVE	PGS000707	146	3745	14774	465591	0.185435712710524	1.20374281192503	0.0320669889789292	0.309328947366192	1.36251049103278	1.52100399300358e-78	-0.0855050424247369	0.918048513851952	0.304582532033868	0.734204074023714	FALSE
K11_CHOLECYST	AB1_VIRAL_WARTS	PGS000707	88	3803	10936	469429	0.0139897255202538	1.01408803965794	0.900352208400239	0.30648900251953	1.35864652570646	2.10328253738534e-78	-0.0200486305316064	0.980151006883224	0.852904976488818	0.970608909937979	FALSE
K11_CHOLECYST	L12_ACNE	PGS000707	43	3848	5448	474917	-0.0391918084831683	0.96156625489217	0.83038270295715	0.301839841197591	1.35234461946947	5.09156036228244e-77	0.38639269926331	1.47166247812607	0.0125561798367947	0.161138151553516	FALSE
K11_CHOLECYST	J10_BRONCH	PGS000707	78	3813	7454	472911	0.199932356323258	1.22132014078113	0.10456198371089	0.304459105857316	1.355891410904	1.41109915152618e-77	0.0680411732012532	1.07040937975231	0.550700262006674	0.874371406440261	FALSE
K11_CHOLECYST	M13_SHOULDERNAS	PGS000707	11	3880	938	479427	0.395164168938039	1.48462790070142	0.203198113481433	0.307750190086357	1.36036111479434	1.31931853495906e-80	-0.619312768049045	0.538314257261419	0.0383696943514491	0.305550861392792	FALSE
K11_CHOLECYST	R18_PAIN_THROAT_CHEST	PGS000707	329	3562	20618	459747	0.686028912034034	1.98581401268168	4.22547949082715e-30	0.31142718948519	1.36537236933946	8.63459400254223e-76	-0.115126094507029	0.891253754618318	0.0457619139193007	0.333443021778657	FALSE
K11_CHOLECYST	K11_SALIVARY	PGS000707	17	3874	1809	478556	0.156472926330397	1.16937910250701	0.523106791846256	0.308283557523127	1.36108688064795	9.35726096237137e-81	-0.514817384152492	0.597609717659205	0.0326815484897198	0.281754599202359	FALSE
K11_CHOLECYST	O15_ABORT_SPONTAN	PGS000707	47	1961	5353	254715	0.218856739742249	1.24465295461152	0.151439052088444	0.339540101656407	1.40430160604885	1.9727173324855e-50	-0.0697976736067185	0.932582486870157	0.637742565608741	0.908600347389847	FALSE
K11_CHOLECYST	F5_PSYCH	PGS000707	596	3295	49705	430660	0.510358925226154	1.66588901724498	5.65184453318288e-28	0.311066112750138	1.36487945413767	5.13607882070452e-70	-0.0499560316785919	0.951271249381262	0.261441598162473	0.699895287459623	FALSE
K11_CHOLECYST	F5_OCD	PGS000707	11	3880	590	479775	0.90840630125665	2.48036642494514	0.0044646462998904	0.305931969783752	1.35788992586029	1.11150534957093e-79	-0.00397448102925521	0.996033406767045	0.989135644642934	0.997963989319644	FALSE
K11_CHOLECYST	VWXY20_ACCIDENTS	PGS000707	236	3655	22578	457787	0.294741392242701	1.3427790606998	1.83937924510977e-05	0.312839194502807	1.3673016437279	1.58141498575401e-78	-0.119104424184004	0.887715096997145	0.0791360435858195	0.432818057734153	FALSE
K11_CHOLECYST	R18_ENLARGED_LYMPH_NODES	PGS000707	12	3879	1193	479172	0.322702364884881	1.38085429900868	0.27494561216344	0.306415783330189	1.35854705035104	6.52147071408786e-80	-0.137436849543583	0.871589389527011	0.636518876135404	0.908251418827217	FALSE
K11_CHOLECYST	K11_OTHGASTR	PGS000707	190	3701	13294	467071	0.55182587807747	1.73642061750077	8.61483561415141e-13	0.311051099622824	1.36485896318248	1.57670016518862e-78	-0.147291646199611	0.863042237719906	0.0479665761372738	0.341967855035519	FALSE
K11_CHOLECYST	N14_OTHNONINFVAG	PGS000707	12	1996	1227	258841	0.285086207417866	1.32987666841365	0.34140612810311	0.338374740590994	1.40266604083018	5.83662956935436e-51	-0.101340592537299	0.90362521246429	0.724364484638937	0.935866117857977	FALSE
K11_CHOLELITH	R18_ABNORMAL_FINDI_DIAGNOST_IMAGI_OTHER_BODY_STRUCTURES	PGS001256	71	19249	1052	451274	0.346375938830549	1.41393406863478	0.00827299585544036	0.325316061052081	1.3844681532987	0	0.12596702751748	1.13424476880064	0.294865631908132	0.728020094345115	FALSE
K11_CHOLELITH	R18_SYMPTOMS_SIGNS_INVOLVI_SKIN_SUBCU_TISSUE	PGS001256	203	19117	3429	448897	0.336070779825176	1.39943807328774	6.43962230023979e-06	0.32539237229058	1.3845738078094	0	0.0481792925479082	1.04935878066869	0.509965633801583	0.855989377696452	FALSE
K11_CHOLELITH	SLE_COMORB	PGS001256	1998	17322	28361	423965	0.584631140671204	1.79432900856546	1.56002593946051e-122	0.336348881173332	1.39982731302413	0	-0.0992068941597988	0.905555334530887	3.25589213572798e-05	0.00167374162824908	TRUE
K11_CHOLELITH	CD2_BENIGN_TRANSVERSE_COLON_EXALLC	PGS001256	34	19286	533	451793	0.442053602712466	1.55589913861306	0.0101796663363135	0.32649045989727	1.38609502621099	0	-0.391729145528768	0.675887156228912	0.02622989101421	0.249378574205232	FALSE
K11_CHOLELITH	KRA_PSY_ALCOH	PGS001256	39	19281	944	451382	0.261737694768315	1.29918571452101	0.111679736741843	0.326013165699218	1.38543360895489	0	-0.0854452437255829	0.918103413600291	0.585666534622537	0.889871470104364	FALSE
K11_CHOLELITH	ST19_TOXIC_EFFEC_SUBST_CHIEF_NONME_SOURCE	PGS001256	55	19265	924	451402	0.531896001600535	1.70215654260541	8.25968518669654e-05	0.326711823602492	1.38640189130492	0	-0.33993079520828	0.71181958238403	0.0156892038561643	0.184488565505201	FALSE
K11_CHOLELITH	CD2_BENIGN_LIPO_SKIN_LIMBS_EXALLC	PGS001256	79	19241	1399	450927	0.193068713799259	1.21296613816735	0.115806694494237	0.325258094621063	1.38438790294693	0	0.143535657191782	1.15434797088026	0.20994213100392	0.647062511638429	FALSE
K11_CHOLELITH	MENINGITIS	PGS001256	106	19214	2107	450219	0.139116763747143	1.14925828387321	0.186229846854723	0.325336641528992	1.38449664660677	0	0.0914152053333839	1.09572386121371	0.362335987224504	0.775050702077366	FALSE
K11_CHOLELITH	L12_OTHERSKINSUBCUTIS	PGS001256	1246	18074	24693	427633	0.0990040232739184	1.10407074152896	0.00129903896762054	0.32531575205996	1.38446772550902	0	0.006977169880564	1.00700156703837	0.814730646304137	0.961018495971705	FALSE
K11_CHOLELITH	N14_BREASTDISOTH	PGS001256	465	11548	7696	232659	0.173119414989871	1.18900808199485	0.000673334876594795	0.346309372883921	1.41383995190755	8.98672060935792e-295	0.0930018942796897	1.09746381416953	0.0528225590068158	0.357867068719902	FALSE
K11_CHOLELITH	N14_FEMGENPROL	PGS001256	692	11321	8857	231498	0.396378482645031	1.48643179973903	8.58976354242617e-22	0.350178239748491	1.41932050537902	2.61743389937607e-295	-0.0107039592027485	0.989353124313802	0.786364284078587	0.953703773320708	FALSE
K11_CHOLELITH	KNEE_ARTHROSIS	PGS001256	813	18507	11538	440788	0.445458957504704	1.56120655889659	4.88316329651626e-33	0.328123421801742	1.38836031564707	0	-0.0602617596821631	0.941518049860423	0.0966999234689429	0.472109353488831	FALSE
K11_CHOLELITH	M13_DORSALGIA	PGS001256	641	18679	7344	444982	0.717060332468622	2.04840272818868	3.31833599841003e-66	0.326773242544752	1.38648704525764	0	-0.0371343360059179	0.963546687640971	0.360088678148405	0.773701225611861	FALSE
K11_CHOLELITH	CD2_BENIGN_STOMACH_EXALLC	PGS001256	69	19251	745	451581	0.564926404624568	1.75931830026641	1.69373409208789e-05	0.325523622695408	1.38475554560851	0	0.0692775436927257	1.07173362078081	0.587952061629406	0.890429650515716	FALSE
K11_CHOLELITH	R18_OTHER_SYMPTOMS_SIGNS_INVOLVI_NERVOUS_MUSCULOS_SYSTEMS	PGS001256	54	19266	601	451725	0.666278149584625	1.94697746009028	2.38782709649306e-05	0.325019718968092	1.38405793790598	0	0.302418388450486	1.353127241104	0.0287693224286364	0.262845220321473	FALSE
K11_CHOLELITH	CD2_BENIGN_COLON_EXALLC	PGS001256	268	19052	4068	448258	0.409258975974081	1.50570161053857	9.6767595859608e-11	0.3265745110706	1.38621153402053	0	-0.043893640067864	0.957055744443953	0.48052268602314	0.842518116365331	FALSE
K11_CHOLELITH	CD2_BENIGN_TRANSVERSE_COLON	PGS001256	34	19286	533	451793	0.442053602712466	1.55589913861306	0.0101796663363135	0.32649045989727	1.38609502621099	0	-0.391729145528768	0.675887156228912	0.02622989101421	0.249378574205232	FALSE
K11_CHOLELITH	M13_ANKYLOSPON_ICD10	PGS001256	74	19246	1353	450973	0.307246526781019	1.35967612333582	0.00985834301353626	0.326197780309713	1.38568940385199	0	-0.0937727042530496	0.91048968915706	0.423342256800021	0.81168040364347	FALSE
K11_CHOLELITH	CD2_BENIGN_OVARY	PGS001256	57	11956	847	239508	0.297159285355401	1.34602968519018	0.0307406980149138	0.350132573369325	1.41925569163058	1.66898001847691e-308	-0.0577420743672686	0.943893370337721	0.677446066114204	0.921073008512062	FALSE
K11_CHOLELITH	DM2_RETINOPATHY	PGS001256	51	19269	712	451614	0.485003160722627	1.62418014241904	0.00152947912540912	0.325530687732196	1.38476532899194	0	0.121394366259381	1.12907009172837	0.412453624069571	0.805627004314171	FALSE
K11_CHOLELITH	N14_URINOTH	PGS001256	1666	17654	26619	425707	0.316381071728143	1.37215304474168	4.95637746771953e-32	0.325536435502939	1.38477328832846	0	0.00394647263573891	1.00395427021314	0.878889488246542	0.975629597221234	FALSE
K11_CHOLELITH	CD2_INSITU	PGS001256	364	18956	7168	445158	0.0819089196211967	1.08535695060535	0.136674570195741	0.326076864828485	1.38552186268026	0	-0.0122462753233659	0.98782840514291	0.8200566223735	0.96245914097333	FALSE
K11_CHOLELITH	O15_PREG_PROLONGED	PGS001256	52	11961	1308	239047	-0.0323917173282862	0.968127275563755	0.829529833581201	0.349451165420967	1.41828892893884	1.67113144857191e-308	0.0986660675510538	1.10369767754652	0.486999311559569	0.845417884340102	FALSE
K11_CHOLELITH	AB1_MALARIA	PGS001256	33	19287	948	451378	-0.163135779426357	0.849475839241589	0.376057092728783	0.325916924292859	1.38530027929197	0	-0.035575393963339	0.965049972544889	0.844644873225061	0.968343720386612	FALSE
K11_CHOLELITH	ASTHMA_INFECTIONS	PGS001256	570	18750	9160	443166	0.395561304434694	1.48521761623085	2.76057898853696e-19	0.326519459031714	1.38613522234983	0	-0.0204677756044803	0.979740267503723	0.633422627047619	0.906869212298408	FALSE
K11_CHOLELITH	E4_PCOS_CONSORTIUM_EXCLUSIONS	PGS001256	654	18666	10847	441479	0.234872553666445	1.26474757102028	2.91935447876683e-08	0.324408983839453	1.38321290317569	0	0.0442520952872463	1.04524582322353	0.28042087271527	0.716792781783188	FALSE
K11_CHOLELITH	M13_ARTHROSIS_KNEE	PGS001256	813	18507	11538	440788	0.445458957504704	1.56120655889659	4.88316329651626e-33	0.328123421801742	1.38836031564707	0	-0.0602617596821631	0.941518049860423	0.0966999234689429	0.472109353488831	FALSE
K11_CHOLELITH	I9_LYMPHOTH	PGS001256	41	19279	598	451728	0.471058460649584	1.60168862069465	0.0029838213168286	0.326169369073616	1.38565003526244	0	-0.176281293302896	0.838382118889773	0.275450879205363	0.711793141813063	FALSE
K11_CHOLELITH	J10_TONSILLITIS	PGS001256	733	18587	16587	435739	0.0627550931555498	1.06476603880606	0.113879879267988	0.324903211370795	1.38389669403437	0	0.0245646376636248	1.02486883409324	0.521520383391795	0.861669081803285	FALSE
K11_CHOLELITH	VWXY20_COMPLICATIO_MEDICAL_SURGI_CARE	PGS001256	837	18483	11385	440941	0.563029236382423	1.75598374156891	1.17070389373238e-53	0.327911179519937	1.38806567815408	0	-0.0482603935089199	0.952885629536926	0.174834441389819	0.603769592549082	FALSE
K11_CHOLELITH	FEMINGHER_BILATERAL	PGS001256	41	19279	768	451558	0.337277799581634	1.40112824251877	0.0381432260643299	0.325893682151336	1.38526808232099	0	-0.0242024847925908	0.97608804676101	0.882596821562422	0.976198509544906	FALSE
K11_CHOLELITH	D3_ANAEMIA	PGS001256	1103	18217	17674	434652	0.366859396721929	1.44319498690299	4.50150538498855e-30	0.32744953411874	1.38742503190427	0	-0.0241694900945688	0.976120253022671	0.444300613735462	0.823464369042631	FALSE
K11_CHOLELITH	I9_OTHPER	PGS001256	289	19031	4709	447617	0.39563953720083	1.48533381345844	4.75142821467858e-11	0.327835426413437	1.38796053184956	0	-0.132069579411859	0.876280021909611	0.0262520505657905	0.249444504994978	FALSE
K11_CHOLELITH	E4_HYPERCHOL	PGS001256	921	18399	12297	440029	0.595517055894649	1.81396862569321	2.04138050599629e-64	0.328658511287684	1.38910341144831	0	-0.0581110153850348	0.943545193589298	0.0904905579672304	0.458785248757602	FALSE
K11_CHOLELITH	CD2_BENIGN_HEAMANGIOMA_LYMPHANGIOMA_EXALLC	PGS001256	54	19266	856	451470	0.292411760429406	1.33965452080865	0.0499821786403416	0.325437978058159	1.38463695380058	0	0.121559962894502	1.12925707741805	0.357597927697782	0.771965123793989	FALSE
K11_CHOLELITH	N14_OTHPENIS	PGS001256	57	7250	1174	210797	0.292122481146308	1.33926704255669	0.033024907135521	0.285815264541167	1.33084657798864	5.01480128244794e-128	-0.0579997759592223	0.94365015885289	0.664953650430207	0.917266112549598	FALSE
K11_CHOLELITH	O15_MAT_CARE_MALPRESENT	PGS001256	30	11983	1188	239167	-0.522635704525445	0.592955630707144	0.0100212120988112	0.349370382403937	1.41817435990782	1.66972249291987e-308	0.180701390760125	1.19805737487197	0.324969216852946	0.74939389489157	FALSE
K11_CHOLELITH	R18_SYMPTOMS_SIGNS_ABNORMAL_CLINI_LABOR_FINDI_NOT_ELSEW_CLASSIFIED	PGS001256	5696	13624	88463	363863	0.53136225317667	1.70124826165195	6.94366563959082e-229	0.337955048916616	1.4020774770872	0	-0.0422346134750579	0.958644843188839	0.00819622295028194	0.12229196519417	FALSE
K11_CHOLELITH	K11_IBD	PGS001256	344	18976	4926	447400	0.503992615419984	1.65531713929005	2.14639134747007e-19	0.326701980463159	1.3863882448251	0	-0.0408350512261676	0.959987465644153	0.458086338074919	0.831082715042398	FALSE
K11_CHOLELITH	C3_COLORECTAL	PGS001256	129	19191	2082	450244	0.399754408398779	1.49145836301123	7.59811056033329e-06	0.326827256434352	1.38656193683841	0	-0.151016169868031	0.8598337951478	0.103701263106085	0.486288517028566	FALSE
K11_CHOLELITH	Z21_PROBL_RELATED_LIFESTYLE	PGS001256	619	18701	9279	443047	0.579571700824766	1.78527363575547	4.83627469018508e-42	0.326506791736657	1.38611766387719	0	-0.0308630876994724	0.969608315293855	0.455259045442303	0.829102809109756	FALSE
K11_CHOLELITH	E4_DM2NOCOMP	PGS001256	632	18688	6904	445422	0.840833237818759	2.31829786568138	4.99118118083554e-91	0.329317866034359	1.39001962539809	0	-0.115622673886986	0.890811286250891	0.00478565775490291	0.0850151048008527	FALSE
K11_CHOLELITH	DUODENAL_ULCER_UNSPE_ACUTE_CHRONIC_WO_HAEMORRHAGE_PERFORATION	PGS001256	80	19240	1185	451141	0.530368951185196	1.69955924735517	2.37239852552128e-06	0.326793366987794	1.38651494781797	0	-0.224302953945049	0.799073015373375	0.0413125472983421	0.316381159562536	FALSE
K11_CHOLELITH	H7_EYE_ADNEXA	PGS001256	3099	16221	60893	391433	0.139050447285804	1.14918207165775	1.27119741228281e-11	0.329099852335531	1.38971661510951	0	-0.0201525353690576	0.980049169742953	0.31059552627827	0.738589391497542	FALSE
K11_CHOLELITH	R18_FEVER_OTHER_UNKNO_ORIGIN	PGS001256	93	19227	1675	450651	0.256603342747985	1.2925323327411	0.0255527325284496	0.325093244251885	1.38415970489983	0	0.157388244760239	1.17044994675798	0.14415506569244	0.559436140881534	FALSE
K11_CHOLELITH	M13_DORSOPATHY	PGS001256	3246	16074	55181	397145	0.332189909634372	1.39401756074129	2.34566604476139e-61	0.325688968714117	1.38498452835504	0	0.00221168022861946	1.00221412779742	0.9097510463789	0.982276135986507	FALSE
K11_CHOLELITH	RHEUMA_NOS	PGS001256	148	19172	1713	450613	0.577366789337739	1.78134160189483	6.42751411952461e-11	0.325284292801288	1.3844241718658	0	0.0643738532683781	1.06649103540034	0.446936621886402	0.825017457335797	FALSE
K11_CHOLELITH	FG_CVD	PGS001256	8218	11102	145339	306987	0.438012362611629	1.54962406470158	3.77783120283169e-171	0.368827215726547	1.44603772950972	1.66880539388045e-308	-0.101846782653374	0.903167922060809	4.89234384106351e-12	1.06671697803021e-09	TRUE
K11_CHOLELITH	CD2_BENIGN_LIPO_SKIN_LIMBS	PGS001256	79	19241	1399	450927	0.193068713799259	1.21296613816735	0.115806694494237	0.325258094621063	1.38438790294693	0	0.143535657191782	1.15434797088026	0.20994213100392	0.647062511638429	FALSE
K11_CHOLELITH	I9_HYPTENSRD	PGS001256	47	19273	584	451742	0.834506978937983	2.30367800648645	3.64942001158256e-08	0.325852502730974	1.38521103895883	0	0.0241065603278442	1.02439947241837	0.8712433062537	0.97409725927284	FALSE
K11_CHOLELITH	R18_RASH_OTHER_NONSPECIFIC_SKIN_ERUPT	PGS001256	43	19277	694	451632	0.344876546369691	1.4118156151456	0.0407326291762713	0.325547265987991	1.38478828617608	0	0.110085656682677	1.11637369123055	0.475653136773398	0.840350076981157	FALSE
K11_CHOLELITH	KRA_PSY_ANYMENTAL	PGS001256	2715	16605	45856	406470	0.377102993352005	1.45805447155567	1.6345314972735e-67	0.324976065405768	1.38399752016526	0	0.00198846843411205	1.00199044674852	0.92424178190169	0.986016534737472	FALSE
K11_CHOLELITH	HDINJ	PGS001256	200	19120	4133	448193	0.259787366804418	1.29665434559389	0.000505009897353227	0.325759452954838	1.38508215137833	0	0.00356315382860051	1.0035695094076	0.960102852641884	0.992836137531382	FALSE
K11_CHOLELITH	ASTHMA_OBESITY	PGS001256	167	19153	1648	450678	0.904212460525762	2.4699859454581	1.78933474404325e-30	0.326950387498026	1.38673267619599	0	-0.118885636884936	0.887909339033629	0.124534978538328	0.526239549707224	FALSE
K11_CHOLELITH	FG_CEREBVASC	PGS001256	459	18861	6712	445614	0.479081202468782	1.61459023894906	3.80637355257755e-22	0.32588805477548	1.38526028691877	0	-0.00481431476894005	0.995197255469371	0.920506426362946	0.984850422377103	FALSE
K11_CHOLELITH	Q17_VACTREL	PGS001256	77	19243	1047	451279	0.565457900963249	1.76025362003907	2.77030153699848e-06	0.325714888833923	1.3850204277852	0	0.0423333635380257	1.04324219969951	0.730364600507517	0.937568263406817	FALSE
K11_CHOLELITH	I9_ATHSCLE	PGS001256	42	19278	534	451792	0.743337093422405	2.1029415304768	3.06865569092111e-06	0.325958402327978	1.38535774001728	0	-0.0529418437549358	0.94843516830653	0.743766805155093	0.941972519002565	FALSE
K11_CHOLELITH	ST19_SEQUEL_INJURI_POISO_OTHER_CONSE_EXTER_CAUSES	PGS001256	83	19237	1590	450736	0.326718973477082	1.38641180394002	0.00362150833501027	0.326510812823607	1.38612323758804	0	-0.171057416073194	0.842773183355667	0.117964038374209	0.513319913228915	FALSE
K11_CHOLELITH	Z21_ACQUI_ABSENCE_ORGANS_NOT_ELSEW_CLASSIFIED	PGS001256	366	18954	4147	448179	0.658742259432471	1.93236039728689	6.55748286505308e-34	0.327545743304345	1.38755852135803	0	-0.11109355950407	0.894855022820256	0.0422757142629784	0.320881344632195	FALSE
K11_CHOLELITH	J10_SINUSITIS	PGS001256	915	18405	15410	436916	0.280524283181447	1.32382368892293	2.14006655635887e-15	0.325894164724696	1.38526875081463	0	-0.000376419803863855	0.999623651033182	0.991259725588781	0.998334588325707	FALSE
K11_CHOLELITH	THYROID_DISORDER_IBD	PGS001256	91	19229	1157	451169	0.494816925264693	1.64019793276624	7.55741570195275e-06	0.325946549838606	1.3853413201767	0	-0.0571414654016414	0.944460451438492	0.584467391318819	0.889494236595134	FALSE
K11_CHOLELITH	N14_ABNORMALBLEED	PGS001256	228	11785	3541	236814	0.290634247615651	1.33727538283245	3.65477244469529e-05	0.349468779540142	1.41831391106908	2.87657074045947e-306	0.0269187473043973	1.02728432975139	0.692739583341853	0.925776860666618	FALSE
K11_CHOLELITH	APPENDACUT_COMPLIC	PGS001256	33	19287	641	451685	0.213092064533641	1.23749857572857	0.245478907997452	0.32581388524837	1.38515754662851	0	0.00992080103195754	1.00997017532094	0.955257751327344	0.991612374247455	FALSE
K11_CHOLELITH	O15_MATERN_HYPERT_UNS	PGS001256	120	11893	2475	237880	0.0454642545327597	1.0465135958279	0.632395900052023	0.350613506697711	1.4199384231552	1.66989383076314e-308	-0.0758317380399217	0.926972167591717	0.41861727800692	0.80927025205493	FALSE
K11_CHOLELITH	TUBERCULOSIS	PGS001256	23	19297	493	451833	0.0110305417993181	1.01109160252997	0.960334390629671	0.325863503376954	1.38522627725889	0	-0.0213197281606074	0.978905930736618	0.917985259569931	0.984364920604244	FALSE
K11_CHOLELITH	NEURODEGOTH	PGS001256	163	19157	2015	450311	0.634887226526258	1.8868093474158	7.8365846990428e-15	0.325972405101528	1.38537713900382	0	-0.0116637242386461	0.988404033301968	0.884828361376515	0.976514029517538	FALSE
K11_CHOLELITH	H7_RETINALDISOTH	PGS001256	106	19214	1683	450643	0.358964880039847	1.43184651429609	0.000433746100950378	0.325853702299876	1.38521270061591	0	-0.0055479615567798	0.99446739996044	0.956492300455128	0.991989489736376	FALSE
K11_CHOLELITH	E4_VIT_B_DEF	PGS001256	44	19276	459	451867	0.765411482035239	2.14987882919032	6.56006965115327e-07	0.327039834538396	1.38685672087729	0	-0.473241243776025	0.622979763057511	0.000842249320557335	0.0238567276058483	TRUE
K11_CHOLELITH	AB1_ZOSTER	PGS001256	456	18864	7974	444352	0.210799897398959	1.23466527060903	2.99323347747779e-05	0.324252666048922	1.38299669928953	0	0.0657075839183902	1.06791439616116	0.171703365762846	0.599549197470516	FALSE
K11_CHOLELITH	I9_CAVS_OPERATED	PGS001256	40	19280	551	451775	0.571414967711342	1.7707708632052	0.000697302741678903	0.325634056847847	1.38490847835787	0	0.146836993910228	1.15816515966824	0.376178287812611	0.784292306216305	FALSE
K11_CHOLELITH	I9_OTHILLHEART	PGS001256	71	19249	1014	451312	0.574267757592732	1.7758297128927	4.76356158235877e-06	0.325724441211911	1.38503365808703	0	0.020584785269953	1.02079811321787	0.861276864835109	0.972283019412652	FALSE
K11_CHOLELITH	K11_HERING	PGS001256	597	18723	14052	438274	0.139020432674548	1.14914757992223	0.00131468878710792	0.329284496967415	1.38997324251404	0	-0.111441470194166	0.894543747342904	0.00807976851454434	0.121067741232827	FALSE
K11_CHOLELITH	SPONDYLOPATH_COMORB	PGS001256	2459	16861	37365	414961	0.512632928978431	1.66968156562139	4.02742736155936e-114	0.334334271079379	1.39701004559008	0	-0.0639837157142879	0.938020274396511	0.0033729138751168	0.0667183074352183	FALSE
K11_CHOLELITH	ALCOHOL_RELATED	PGS001256	253	19067	4316	448010	0.589764126064977	1.80356295173145	4.71964342853769e-20	0.327911435406417	1.38806603334136	0	-0.167710221419735	0.845598835614992	0.00836226417776308	0.123844441376458	FALSE
K11_CHOLELITH	CD2_BENIGN_LIPO_SKIN_TRUNK_EXALLC	PGS001256	101	19219	1740	450586	0.323842739519469	1.38242988843569	0.00158496867985273	0.32616560892318	1.38564482501965	0	-0.0626501780411325	0.939271994192858	0.533657468348704	0.866791556934004	FALSE
K11_CHOLELITH	R18_SPEECH_DISTU_NOT_ELSEW_CLASSIFIED	PGS001256	37	19283	531	451795	0.575898447360039	1.77872790261593	0.000477363686297699	0.326219563211259	1.3857195885166	0	-0.173025854119909	0.841115868252989	0.312275884735012	0.740071791104261	FALSE
K11_CHOLELITH	CD2_BENIGN_MELANOCYTIC_FACE_EXALLC	PGS001256	62	19258	1319	451007	0.0489077916019436	1.05012351606843	0.708480513608465	0.326111151261267	1.38556936809686	0	-0.0869864318902679	0.916689533292952	0.501196805592823	0.85211528928854	FALSE
K11_CHOLELITH	N14_NEUROMUSCDYSBLADD	PGS001256	146	19174	2274	450052	0.350313750556784	1.41951285168013	4.89301538122094e-05	0.326002654877146	1.38541904698527	0	-0.0244819230639578	0.975815328510254	0.766809492156429	0.948235035216013	FALSE
K11_CHOLELITH	H7_ORBIT	PGS001256	28	19292	533	451793	0.211950369151496	1.23608653553252	0.267414005703763	0.325989038749511	1.38540018307112	0	-0.0912489260976342	0.912790465248281	0.628332888809065	0.905120920573411	FALSE
K11_CHOLELITH	H8_EAR_MASTOID	PGS001256	2011	17309	39184	413142	0.179142021408135	1.19619061678062	3.16643658205315e-13	0.326877203311743	1.38663119300701	0	-0.0105822976618604	0.989473497861655	0.658733181250488	0.915310754580073	FALSE
K11_CHOLELITH	G6_NEUROOTH	PGS001256	124	19196	2101	450225	0.255325691273441	1.29088198141168	0.00903256788271741	0.325008809539857	1.3840428387076	0	0.129127097181547	1.13783473056332	0.157283047551409	0.579140146966835	FALSE
K11_CHOLELITH	R18_SYMPTOMS_SIGNS_INVOLVI_CIRCULATO_RESPI_SYSTEMS	PGS001256	2008	17312	27167	425159	0.599498995407347	1.82120613914598	1.1532809370414e-132	0.330474801020459	1.39162871836257	0	-0.0427230739903824	0.958176697379401	0.0739361325733933	0.41975112068443	FALSE
K11_CHOLELITH	N14_BREAST	PGS001256	1387	10626	24813	215542	0.127940490037532	1.136485368483	1.84776457941107e-05	0.351495535423935	1.42119140213438	1.04398706471282e-279	-0.0142730957400387	0.985828281993124	0.62294046598924	0.903236836629408	FALSE
K11_CHOLELITH	Z21_MEDICAL_OBSER_EVALU_SUSPECTED_DISEA_CONDI	PGS001256	470	18850	6919	445407	0.470741010006705	1.6011802443088	1.91034525721151e-22	0.326829099981938	1.38656449303368	0	-0.0416845404666044	0.959172312901896	0.378173892757794	0.785722576523482	FALSE
K11_CHOLELITH	R18_HEARTBURN	PGS001256	88	19232	1093	451233	0.528887124017443	1.69704265932398	1.79880928704173e-06	0.32624540413855	1.3857553972584	0	-0.125918615763815	0.881686599254052	0.219031920522432	0.658092599151515	FALSE
K11_CHOLELITH	J10_VASOALLERRHIN	PGS001256	1630	17690	39642	412684	-0.0144142518819479	0.985689136097133	0.597203246777811	0.32186583107955	1.37969965072581	0	0.0476361970555204	1.04878903337261	0.0709019012394139	0.412369788803468	FALSE
K11_CHOLELITH	SPONDYLOPATHY_FG	PGS001256	98	19222	1610	450716	0.390148862194572	1.47720067685069	0.000171813390105673	0.326184678698306	1.38567124920682	0	-0.0646344044735593	0.93741011368188	0.526524420401618	0.863906600758808	FALSE
K11_CHOLELITH	AB1_BACTINF_NOS	PGS001256	52	19268	649	451677	0.570528045971739	1.7692010242958	0.000271456493173641	0.325262591626806	1.38439412856128	0	0.262347173102133	1.29997778141491	0.0831032020908999	0.442502568238025	FALSE
K11_CHOLELITH	CD2_INSITU_BREAST	PGS001256	68	11945	1125	239230	0.131214890529524	1.14021277591472	0.308425272327248	0.349618757195307	1.41852664241583	1.67171138090892e-308	0.0485924537021424	1.04979242452994	0.697801742605275	0.92750172400665	FALSE
K11_CHOLELITH	H7_CONJUNCTIVITISACUNONATOPIC	PGS001256	771	18549	15189	437137	0.119330976164356	1.12674278158458	0.00189529112245089	0.32559754673557	1.38485791611686	0	0.00611607001269682	1.00613481135721	0.869339583830579	0.973891578648125	FALSE
K11_CHOLELITH	N14_EROSECTROPUT	PGS001256	82	11931	1506	238849	0.174247301553999	1.19034990480488	0.1162013174997	0.351831261591472	1.42166861337883	1.66880624318218e-308	-0.28576910854083	0.751436096095274	0.011528761815904	0.152768415383293	FALSE
K11_CHOLELITH	N14_UROLITHIASIS	PGS001256	549	18771	8350	443976	0.508005384859685	1.66197289038583	3.84842338118581e-30	0.328176554320294	1.38843408468704	0	-0.0813972464038553	0.921827426070641	0.0633827381398205	0.390567347505896	FALSE
K11_CHOLELITH	M13_DORSOPATHYOTH	PGS001256	2527	16793	43190	409136	0.331405975467488	1.39292517098296	3.47231330753582e-50	0.326093790431153	1.38554531367125	0	-0.000344420396224591	0.999655638909671	0.987313000711026	0.997485931260455	FALSE
K11_CHOLELITH	CD2_BENIGN_COLON	PGS001256	268	19052	4068	448258	0.409258975974081	1.50570161053857	9.6767595859608e-11	0.3265745110706	1.38621153402053	0	-0.043893640067864	0.957055744443953	0.48052268602314	0.842518116365331	FALSE
K11_CHOLELITH	G6_HEMIPLE	PGS001256	55	19265	864	451462	0.398161507263153	1.4890845084508	0.00791240909894431	0.32537915938237	1.38455551368363	0	0.155913353518196	1.16872493279895	0.262598933854271	0.700687416264451	FALSE
K11_CHOLELITH	RHEUMA_ENDPOINTS	PGS001256	1969	17351	30762	421564	0.436599396906961	1.5474360452053	2.82430984588448e-70	0.337254610065626	1.40109575140969	0	-0.111224481303358	0.89473787445937	3.42419757275671e-06	0.000240386350434469	TRUE
K11_CHOLELITH	J10_UPPERINFEC	PGS001256	2999	16321	60032	392294	0.154264726342978	1.16679972852248	1.57824423886337e-13	0.321086912087444	1.37862539489791	0	0.03037054936071	1.03083643897528	0.132035658108865	0.540219954949503	FALSE
K11_CHOLELITH	H7_LACRIMALSYSTEM	PGS001256	314	19006	5614	446712	0.109464280030695	1.11568021816024	0.0707191781363754	0.324606665589321	1.38348636615126	0	0.0782919794481998	1.08143837035582	0.178133462115032	0.608466192173823	FALSE
K11_CHOLELITH	ST19_FRACT_FEMUR	PGS001256	47	19273	910	451416	0.159603636736497	1.17304582656258	0.294463870271331	0.325928231934411	1.38531594385954	0	-0.0419249594605445	0.958941737377891	0.771707294139897	0.949476407949008	FALSE
K11_CHOLELITH	ST19_COMPLICATIO_SURGI_MEDICAL_CARE_NOT_ELSEW_CLASSIFIED	PGS001256	793	18527	10970	441356	0.556640998239339	1.74480185356145	2.04126925988412e-50	0.329032863226811	1.38962352235023	0	-0.0831553104089738	0.92020821820652	0.0223225268904026	0.226640046388677	FALSE
K11_CHOLELITH	ST19_OTHER_UNSPE_EFFEC_EXTER_CAUSES	PGS001256	47	19273	677	451649	0.524826522228743	1.69016561678099	0.000394568845511031	0.326217697372159	1.38571700298922	0	-0.164817752955598	0.848048244291273	0.245834395287871	0.68588040992808	FALSE
K11_CHOLELITH	Z21_OTHER_ORTHOPA_FOLLOW__CARE	PGS001256	135	19185	2358	449968	0.312428578294729	1.36674032276329	0.000424156421620343	0.3264226859532	1.38600108826751	0	-0.0891025824625422	0.914751731276038	0.310956822438628	0.738976710564471	FALSE
K11_CHOLELITH	COPD_ASTHMA_PNEUMONIA_SEPSIS	PGS001256	572	18748	10697	441629	0.250115937892062	1.28417429251791	8.39578478257668e-09	0.328471579865416	1.38884376864039	0	-0.0884600330513734	0.915339693339445	0.0402232162037655	0.312325096466046	FALSE
K11_CHOLELITH	THYROTOXICOSIS	PGS001256	70	19250	878	451448	0.531027854260938	1.70067946118629	2.19466066855303e-05	0.32593532732819	1.38532577325654	0	-0.053429211316322	0.94797304439267	0.647625329533312	0.912131324984852	FALSE
K11_CHOLELITH	R18_OTHER_ABNORMAL_FINDI_BLOOD_CHEMIS	PGS001256	146	19174	2077	450249	0.584476315800521	1.79405122331333	5.60292230905661e-12	0.326600955224148	1.38624819169587	0	-0.0867989147225314	0.916861444435571	0.306509366628289	0.735770660126355	FALSE
K11_CHOLELITH	M13_OTHERBONE	PGS001256	170	19150	2886	449440	0.35713225206736	1.4292248752999	6.55327999359134e-06	0.326528558204997	1.38614783509179	0	-0.0839683634338762	0.919460344202976	0.269740707812802	0.707265464037636	FALSE
K11_CHOLELITH	Z21_FAMILY_HISTORY_OTH_SPECIFIC_DISORD	PGS001256	47	19273	748	451578	0.240199892760115	1.27150328922227	0.157060510082594	0.325205100169871	1.38431454001371	0	0.26712465668911	1.30620326315643	0.0837942341755692	0.443688810382715	FALSE
K11_CHOLELITH	R18_ABNORMAL_FINDI_SECRE_SMEARS_CERVIX_UTERI_VAGINA_VULVA	PGS001256	70	11943	1381	238974	0.0463810694066848	1.04747349501601	0.711369334941021	0.350119967012316	1.41923780009941	1.66919263697794e-308	-0.0449226281304234	0.956071452007148	0.717318928066475	0.933441434832475	FALSE
K11_CHOLELITH	O15_FALSE_LAB	PGS001256	51	11962	1220	239135	0.077247870975585	1.08030982065739	0.59274272682631	0.350450609786922	1.41970713841085	1.6688576587124e-308	-0.125637179388007	0.881934772856045	0.357186721176719	0.771658422557605	FALSE
K11_CHOLELITH	G6_CPETAL	PGS001256	106	19214	1631	450695	0.504604259216687	1.65632991344682	6.13340543202639e-07	0.326139542978617	1.38560870734918	0	-0.0767233737136558	0.926146014507048	0.438772839423048	0.820578547211586	FALSE
K11_CHOLELITH	AB1_BACT_INTEST_OTH	PGS001256	108	19212	1492	450834	0.515450567259234	1.67439275841914	1.4490636789086e-07	0.326500916624917	1.38610952030495	0	-0.116015689250652	0.890461252518091	0.236356422168851	0.676726458812325	FALSE
K11_CHOLELITH	ST19_COMPLICATIO_PROCED_NOT_ELSEW_CLASSIFIED	PGS001256	458	18862	6502	445824	0.521089133381447	1.68386060014326	1.08216041656472e-26	0.327112310329972	1.38695723805842	0	-0.0540417694159239	0.947392533642556	0.254783272915996	0.694221911665646	FALSE
K11_CHOLELITH	C3_SKIN	PGS001256	485	18835	10515	441811	-0.00399042792563969	0.996017523252159	0.933319845127524	0.326753239145552	1.38645931108118	0	-0.0367871325897345	0.963881292427173	0.431221869883922	0.816657702624668	FALSE
K11_CHOLELITH	SLE_FG	PGS001256	41	19279	622	451704	0.379106797684116	1.46097905659174	0.017622307552825	0.326159983293014	1.38563702991625	0	-0.178427377282011	0.836584809734058	0.261950912604152	0.700189801723584	FALSE
K11_CHOLELITH	M13_OSTEOPOROSIS	PGS001256	138	19182	2167	450159	0.299802341028796	1.34959202223995	0.000639918919542108	0.326339739325792	1.38588612891947	0	-0.0721544478135038	0.93038718844688	0.4008728052059	0.799169123719228	FALSE
K11_CHOLELITH	MIGRAINE_UNSPE	PGS001256	95	19225	1082	451244	0.682663507357292	1.97914217792527	1.39120265573475e-10	0.326109242484962	1.3855667233574	0	-0.0775752429301896	0.925357395175231	0.440782816070199	0.82151976939107	FALSE
K11_CHOLELITH	BACT_INTEST_INFECTION_NOS	PGS001256	72	19248	1043	451283	0.426202388259018	1.53143068736151	0.000394378206190381	0.326251387162007	1.38576368829025	0	-0.114397841286429	0.891903049432314	0.341405110894422	0.760769528786504	FALSE
K11_CHOLELITH	E4_DM2_STRICT	PGS001256	608	18712	6678	445648	0.834964812811599	2.30473294978769	5.77213335962901e-87	0.329554867618113	1.39034910129237	0	-0.125195098872824	0.882324745228029	0.00275562568277798	0.0575135938683241	FALSE
K11_CHOLELITH	VOCALCORDDYS	PGS001256	60	19260	985	451341	0.393384111640318	1.48198752867631	0.00245079547874884	0.326494672369384	1.38610086510993	0	-0.20813703448938	0.812095743961039	0.109106237555485	0.496975150419868	FALSE
K11_CHOLELITH	ASTHMA_COMORB	PGS001256	7873	11447	128239	324087	0.5413360690155	1.71830109807127	5.0428432035151e-270	0.341662126883444	1.40728473349969	3.89340143557218e-285	-0.0415477780734204	0.95930350057345	0.0050960873598269	0.0887158571833375	FALSE
K11_CHOLELITH	D3_COAGOTHER	PGS001256	73	19247	1079	451247	0.424688595198327	1.52911417201885	0.000736813643430346	0.325534540116327	1.3847706636502	0	0.0607095481067481	1.06259023801519	0.596643439960681	0.893967036583196	FALSE
K11_CHOLELITH	I9_STR_EXH	PGS001256	410	18910	5990	446336	0.487316284586027	1.62794142073918	8.25286255451217e-21	0.326282181651627	1.38580636283283	0	-0.024869095811901	0.975437592537286	0.623919805595726	0.90360329265464	FALSE
K11_CHOLELITH	ALCOHOLACUTE10	PGS001256	39	19281	944	451382	0.261737694768315	1.29918571452101	0.111679736741843	0.326013165699218	1.38543360895489	0	-0.0854452437255829	0.918103413600291	0.585666534622537	0.889871470104364	FALSE
K11_CHOLELITH	N14_FEMALEINFERT	PGS001256	154	11859	3534	236821	-0.0952452926923194	0.909149899288382	0.281087176060745	0.348770106377857	1.41732331929396	5.0586839147818e-307	0.0889601203970763	1.09303706557299	0.284979227602923	0.720294074900695	FALSE
K11_CHOLELITH	Z21_PERSONS_ENCOUNTERI_HEALTH_SERVI_OTH_CIRCUMSTANC1	PGS001256	719	18601	10597	441729	0.581154375738451	1.78810138066305	5.99137643577635e-48	0.325745267631764	1.38506250367988	0	-0.00930692610281187	0.990736249286724	0.809506011503944	0.959573391810538	FALSE
K11_CHOLELITH	ASTHMA_HOSPITAL_INFECTIONS	PGS001256	570	18750	9160	443166	0.395561304434694	1.48521761623085	2.76057898853696e-19	0.326519459031714	1.38613522234983	0	-0.0204677756044803	0.979740267503723	0.633422627047619	0.906869212298408	FALSE
K11_CHOLELITH	R18_ABNORMAL_BLOOD_P_READI_WO_DIAGNOSIS	PGS001256	82	19238	1003	451323	0.665635875056389	1.94572736755489	3.16912204085383e-09	0.326396023135849	1.3859641340663	0	-0.138782851984339	0.870417017266333	0.223889568389184	0.664020673118763	FALSE
K11_CHOLELITH	O15_COMPLIC_PUERP	PGS001256	24	11989	684	239671	-0.133120526235619	0.875359581955302	0.534379539763671	0.349790702644433	1.4187705725872	1.66892279679139e-308	0.0336048996640173	1.0341759227433	0.870108436879872	0.973938997010105	FALSE
K11_CHOLELITH	D3_ANAEMIANAS	PGS001256	356	18964	4867	447459	0.545656176959153	1.7257404020225	9.63853555272593e-23	0.326148885768599	1.3856216528608	0	-0.0162438084845925	0.983887410711892	0.765156821446653	0.947910352740448	FALSE
K11_CHOLELITH	CD2_BENIGN_MELANOCYTIC_EXALLC	PGS001256	142	19178	3154	449172	-0.0151216852694132	0.984992073284421	0.868016213549405	0.325171011442291	1.38426735129678	0	0.0921089485159227	1.09648427590813	0.286726961658057	0.721966755480795	FALSE
K11_CHOLELITH	VWXY20_OTHER_EXTER_CAUSES_ACCIDENTAL_INJURY	PGS001256	927	18393	17979	434347	0.23417922942392	1.26387099477951	1.76217301881013e-11	0.328153592182225	1.38840220363792	0	-0.0498314592310902	0.951389758950395	0.142881709884623	0.557442391279324	FALSE
K11_CHOLELITH	ST19_INJURI_ANKLE_FOOT	PGS001256	64	19256	1132	451194	0.334690389620121	1.39750763536413	0.0100821639633246	0.325805873152826	1.38514644865836	0	0.025076041867035	1.02539309036494	0.846561081768614	0.968990664793358	FALSE
K11_CHOLELITH	I9_HYPTENS	PGS001256	6425	12895	112178	340148	0.402976261664791	1.4962713722506	2.42690658546335e-134	0.358499393254016	1.43118016376507	0	-0.0989264717182944	0.905809308177004	1.66254188980347e-10	2.74745827460779e-08	TRUE
K11_CHOLELITH	F5_ALCOHOLAC	PGS001256	39	19281	944	451382	0.261737694768315	1.29918571452101	0.111679736741843	0.326013165699218	1.38543360895489	0	-0.0854452437255829	0.918103413600291	0.585666534622537	0.889871470104364	FALSE
K11_CHOLELITH	CD2_BENIGN_COLORECANI_EXALLC	PGS001256	305	19015	4878	447448	0.358385013929106	1.43101647570555	1.4201394256895e-09	0.326820119247603	1.38655204072224	0	-0.0534705940748001	0.947933815464836	0.362301221095463	0.775050702077366	FALSE
K11_CHOLELITH	H7_BLINDANDVISIMPAIRMENT	PGS001256	47	19273	764	451562	0.41830402492524	1.51938253435163	0.00418967016812553	0.326579379799634	1.3862182831253	0	-0.33410133009108	0.715981228108257	0.0277591540292875	0.257638735721528	FALSE
K11_CHOLELITH	H7_RETINOPATHYDIAB	PGS001256	56	19264	620	451706	0.898989450909914	2.45711881693305	3.70088214155499e-11	0.326224260600312	1.38572609779591	0	-0.139838093259453	0.86949900175227	0.327275267209829	0.751096509030094	FALSE
K11_CHOLELITH	H8_EUSTNAS	PGS001256	51	19269	1104	451222	-0.0483012316636493	0.952846716240727	0.753981697475824	0.325361216033969	1.38453067034456	0	0.171056022102228	1.18655722058967	0.219096491529447	0.658144774842883	FALSE
K11_CHOLELITH	I9_RHEUFEV	PGS001256	130	19190	2067	450259	0.292016195023562	1.33912470461983	0.00146736690077867	0.325688937708347	1.38498448541252	0	0.0355695613542043	1.03620972577289	0.698476953568795	0.927798116189902	FALSE
K11_CHOLELITH	ST19_COMPLICATIO_OTHER_INTERNAL_PROSTHET_DEVICES_IMPLANTS_GRAFTS	PGS001256	67	19253	996	451330	0.477413707628831	1.61190016152542	0.000123752611422893	0.326407381215886	1.38597987604727	0	-0.185341443780136	0.830820556904917	0.131981655984852	0.540153165670724	FALSE
K11_CHOLELITH	J10_ASTHMA_OTHER_THAN_NONALLERGIC	PGS001256	905	18415	12422	439904	0.52814408085892	1.69578215175001	1.71400490813775e-49	0.324974564694112	1.38399544318561	0	0.0171482107270352	1.01729608534504	0.617487116722069	0.901861018623392	FALSE
K11_CHOLELITH	N14_FEMALE_GENITAL_LSIL	PGS001256	27	11986	612	239743	-0.126319896846043	0.881332866079279	0.554366077930988	0.349764741452299	1.41873374008988	1.66894429856579e-308	0.0613795890227785	1.06330245553243	0.761398179854171	0.946984079660582	FALSE
K11_CHOLELITH	I9_PAD	PGS001256	113	19207	1345	450981	0.86409085348844	2.37284783870926	1.81448385742561e-19	0.326687619572061	1.38636833519746	0	-0.146151124411567	0.864027117727822	0.124017727994171	0.525281139661251	FALSE
K11_CHOLELITH	ILD_SYST_AUTO_DISEASES	PGS001256	1235	18085	20048	432278	0.38098926877163	1.46373189768418	1.57467448931083e-35	0.326742466102416	1.38644437477567	0	-0.01551508990111	0.984604649052846	0.603535691488341	0.896841438393559	FALSE
K11_CHOLELITH	O15_PREG_MATERN_CARE	PGS001256	96	11917	2036	238319	0.14306629027769	1.15380628526997	0.195079392172018	0.349594244674457	1.4184918711781	1.69519455833224e-308	0.0292655365105738	1.02969798058524	0.770583483545037	0.949320017440691	FALSE
K11_CHOLELITH	I9_IHD	PGS001256	1629	17691	22499	429827	0.612544316690338	1.84512000122238	2.42469849914015e-113	0.336312315921153	1.3997761289212	0	-0.118385271382402	0.888353729405793	5.8093310285769e-06	0.000383790643436306	TRUE
K11_CHOLELITH	N14_URETHRITISANDURSYNDR	PGS001256	30	19290	803	451523	-0.0610875565636513	0.940740868132273	0.754717937205421	0.325675582725762	1.38496598909235	0	0.104464506561019	1.11011599133276	0.575103020997538	0.88527010989541	FALSE
K11_CHOLELITH	J10_RESPIRATORY	PGS001256	7737	11583	158333	293993	0.215786374988128	1.24083727680746	6.4140003972196e-45	0.319411555038433	1.37631763882211	3.09069172925931e-252	0.0155261291889592	1.01564728575145	0.296378646436081	0.728964195262993	FALSE
K11_CHOLELITH	C3_HEAD_AND_NECK_EXALLC	PGS001256	32	19288	699	451627	0.222017626318366	1.24859338577485	0.215735041940127	0.326724355974366	1.38641926631787	0	-0.53831801926461	0.58372924848507	0.0025343278808786	0.05409584887441	FALSE
K11_CHOLELITH	VIT_DEF	PGS001256	48	19272	538	451788	0.706865531885079	2.02762575933949	1.43458211594389e-06	0.327094637978944	1.38693272747983	0	-0.46089609093358	0.630718211333724	0.000777674776423827	0.0224758923028342	TRUE
K11_CHOLELITH	AUD_SWEDISH	PGS001256	253	19067	4314	448012	0.590271568230623	1.80447838786736	4.38326292431584e-20	0.32791189297328	1.38806666847453	0	-0.167701064250451	0.845606578942129	0.00834971912437492	0.123738543343625	FALSE
K11_CHOLELITH	N14_ENDOMETRIOSIS_ASRM_STAGE1_2	PGS001256	46	11967	791	239564	0.276029082815972	1.31788619131154	0.0773491179881734	0.349792974279177	1.41877379551938	1.66920114089017e-308	0.025926302620209	1.02626531262188	0.864678948721921	0.973201888841104	FALSE
K11_CHOLELITH	H7_CATARACTSENILE	PGS001256	146	19174	2398	449928	0.229293301241027	1.25771087307738	0.00690945030392381	0.326738770882519	1.38643925156829	0	-0.124998812956914	0.882497950147064	0.139775016573433	0.5526830805002	FALSE
K11_CHOLELITH	F5_BIPO	PGS001256	95	19225	1501	450825	0.488259141349536	1.62947706014856	2.63034226196371e-06	0.326535623403924	1.38615762853659	0	-0.13753385466266	0.871504844995186	0.197248395043614	0.632353367402087	FALSE
K11_CHOLELITH	F5_ALCOHOL	PGS001256	201	19119	3573	448753	0.553081805363824	1.73860280558282	2.94605700512966e-14	0.326792589007414	1.38651386913697	0	-0.0941579434113066	0.910139000429459	0.184057906553037	0.616636609879586	FALSE
K11_CHOLELITH	K11_OTHABDHER	PGS001256	46	19274	1038	451288	0.121322280533977	1.12898870482523	0.432275853299242	0.32568353472984	1.38497700239133	0	0.0728878476871112	1.07560989801204	0.62386869787234	0.903597471342812	FALSE
K11_CHOLELITH	L12_FOLLICULARCYST	PGS001256	421	18899	8145	444181	0.197443912210198	1.21828473215536	0.000112817609422082	0.325938040722792	1.38532953219711	0	-0.000379447225654308	0.99962062475534	0.993957553999894	0.998948463857861	FALSE
K11_CHOLELITH	D3_IMMUNEMECHANISM	PGS001256	91	19229	1418	450908	0.3486006004283	1.4170830949192	0.00223160891545779	0.325501232465103	1.38472454096003	0	0.0583076861279197	1.06004110548117	0.597424016935587	0.894253870434385	FALSE
K11_CHOLELITH	OTHER_ILD_CVD_COMORB	PGS001256	270	19050	3726	448600	0.492771941327769	1.63684718162422	2.04915403633358e-14	0.32575387010867	1.38507441869933	0	-0.00451113317196829	0.995499026706017	0.942650603664223	0.989110878547835	FALSE
K11_CHOLELITH	O15_POSTPART_HEAMORRH_ALLW	PGS001256	57	11956	1439	238916	-0.150873400802414	0.859956561578735	0.338846814681976	0.348300545834719	1.41665795641266	1.97770099795168e-308	0.344059780914075	1.41066296370847	0.0131097578414895	0.165731635859581	FALSE
K11_CHOLELITH	N14_MALEINFERT	PGS001256	16	7291	526	211445	0.0311187262170241	1.03160797552847	0.903795739888877	0.285565567913287	1.33051431157052	1.56493786976344e-128	-0.0637280168108349	0.938260155819492	0.803824398879843	0.958399846544812	FALSE
K11_CHOLELITH	I9_CAVS_DX	PGS001256	40	19280	551	451775	0.571414967711342	1.7707708632052	0.000697302741678903	0.325634056847847	1.38490847835787	0	0.146836993910228	1.15816515966824	0.376178287812611	0.784292306216305	FALSE
K11_CHOLELITH	KRA_PSY_ANXIETY	PGS001256	320	19000	5016	447310	0.370381848617993	1.4482875356845	5.67568902332897e-10	0.325405542687892	1.38459204331665	0	0.0133566294060571	1.01344622764636	0.815389832399641	0.961205777373586	FALSE
K11_CHOLELITH	C3_RESPIRATORY_INTRATHORACIC	PGS001256	36	19284	539	451787	0.700973614120064	2.01571428029333	4.18266404736607e-05	0.326033189818118	1.38546135131996	0	-0.133028862629776	0.875439824248586	0.438369737444395	0.820372561003246	FALSE
K11_CHOLELITH	H7_RETIVASCOCCLUSION	PGS001256	42	19278	839	451487	0.0950074570677911	1.09966705538731	0.561412090991462	0.325658193081328	1.38494190523565	0	0.0847227751752557	1.08841528913244	0.584500178069985	0.889506911768589	FALSE
K11_CHOLELITH	H8_NONSUPPNAS	PGS001256	178	19142	3651	448675	0.0893307275571728	1.09344222800915	0.270576574023108	0.324959315156143	1.38397433805547	0	0.0970937368363446	1.10196366336748	0.209049628794813	0.646346659959538	FALSE
K11_CHOLELITH	J10_COPDNAS_INCLAVO	PGS001256	589	18731	7660	444666	0.60859288125785	1.83784351442406	9.74678904036063e-44	0.325749124303131	1.38506784542108	0	-0.00319615816393955	0.996808944112224	0.939177949388868	0.988428712976367	FALSE
K11_CHOLELITH	N14_FEMALE_GENITAL_DYSPLASIA_NOS	PGS001256	25	11988	516	239839	0.0450611845406313	1.04609186260078	0.823890868561796	0.350261793916652	1.41943910047769	1.66882480280586e-308	-0.178268011518649	0.836718143335002	0.370172578608087	0.780138298050541	FALSE
K11_CHOLELITH	F5_PHOBANX	PGS001256	71	19249	1333	450993	0.131747706129251	1.14082046094639	0.297662035891327	0.32580496522603	1.38514519104735	0	-0.000123733760909471	0.999876273893797	0.999170801851876	0.999946778966553	FALSE
K11_CHOLELITH	ST19_DISLO_SPRAIN_STRAIN_JOINTS_LIGAM_KNEE	PGS001256	25	19295	598	451728	-0.050546020918764	0.950710175109808	0.83342385947363	0.325417475141504	1.38460856499555	0	0.30817750917707	1.36094254728871	0.130109165122677	0.536717336883456	FALSE
K11_CHOLELITH	C3_COLON_EXALLC	PGS001256	82	19238	1353	450973	0.37423689727166	1.45388153023176	0.00079837392917279	0.326564758699144	1.38619801523665	0	-0.179413127051638	0.835760552772889	0.11991617684801	0.517202482379196	FALSE
K11_CHOLELITH	K11_APPENDIX	PGS001256	392	18928	8516	443810	0.0943107558870843	1.09890118287456	0.0773205618875571	0.32573582065492	1.38504941908829	0	0.00444596508388537	1.00445586304988	0.93106430558328	0.986612806862726	FALSE
K11_CHOLELITH	G6_EPIPAROX	PGS001256	1890	17430	33546	418780	0.276433674136904	1.31841950450619	7.48788435006553e-28	0.32673555546136	1.38643479358936	0	-0.0102996663713955	0.989753193556753	0.673032870514078	0.91952619670756	FALSE
K11_CHOLELITH	PULM_ANXIETY	PGS001256	192	19128	3057	449269	0.356515250100023	1.42834331273096	3.49715300481308e-06	0.325639944036733	1.38491663159967	0	0.00340344325661516	1.0034092415458	0.962589048128597	0.993396712204399	FALSE
K11_CHOLELITH	ST19_INJURI_WRIST_HAND	PGS001256	210	19110	4860	447466	0.111093191014635	1.11749904287177	0.126758961952647	0.325988949167788	1.38540005896459	0	-0.0164381732177432	0.983696196281131	0.813621640624381	0.96077609386178	FALSE
K11_CHOLELITH	L12_PRURITUS	PGS001256	368	18952	5826	446500	0.285848505898839	1.33089081787104	4.45753853747666e-07	0.324034748960089	1.38269535351035	0	0.0929143189390443	1.0973677076105	0.0831155143686604	0.442502568238025	FALSE
K11_CHOLELITH	K11_IMPACTED_TEETH	PGS001256	69	19251	1473	450853	0.206349723988724	1.22918300361821	0.101736999618598	0.325880727333257	1.38525013654124	0	-0.0153825816015315	0.984735125985096	0.898809381761879	0.979727447165677	FALSE
K11_CHOLELITH	I9_CHD	PGS001256	837	18483	11422	440904	0.653198698669153	1.92167787696524	4.9844175694402e-71	0.330731700105381	1.39198627243256	0	-0.109429321527101	0.89634551445549	0.00208000407664713	0.0471166319459818	TRUE
K11_CHOLELITH	PULM_IMMUNECOMORB	PGS001256	1161	18159	15617	436709	0.539676605260842	1.71545200431716	2.0006016473937e-65	0.325955701358259	1.38535399821302	0	-0.000296471609956074	0.999703572333409	0.992302634624198	0.998635791702062	FALSE
K11_CHOLELITH	M13_ARTHROSIS_KNEE_PRIM_ICD10	PGS001256	264	19056	3696	448630	0.44386366644969	1.55871796558126	5.80404647718272e-12	0.326361433123095	1.38591619437835	0	-0.0495063377257774	0.951699126509262	0.429359562894722	0.815500967609862	FALSE
K11_CHOLELITH	AB1_MYCOSES	PGS001256	1152	18168	23023	429303	0.162901088590665	1.17692027308821	3.64638216818268e-07	0.323705647612904	1.38224038147682	0	0.0342419578962061	1.03483496292962	0.261819204429679	0.700174257102336	FALSE
K11_CHOLELITH	ASTHMA_NAS	PGS001256	899	18421	12311	440015	0.530557969668099	1.69988052582853	1.2312076949653e-49	0.325035979541629	1.38408044366484	0	0.0154793569741706	1.01559978278937	0.653202849553944	0.913926173107756	FALSE
K11_CHOLELITH	Z21_PERSONAL_HISTORY_ALLERGY_ANALGESIC_AGENT	PGS001256	105	19215	1261	451065	0.531527031365563	1.70152861335665	3.88755158702585e-07	0.325404260626787	1.38459026818618	0	0.0767575056389836	1.07978020403198	0.441817247059606	0.822222993667907	FALSE
K11_CHOLELITH	AB1_VIRAL_NOS	PGS001256	301	19019	5115	447211	0.315380466861875	1.37078074840554	1.80970902368e-07	0.32593737149879	1.38532860510165	0	-0.00498609958202892	0.995026310378159	0.931924183848165	0.986707148842145	FALSE
K11_CHOLELITH	AB1_TUBERCULOSIS	PGS001256	27	19293	600	451726	-0.0277648647983773	0.972617036419015	0.894168076155247	0.325783455599324	1.38511539741179	0	0.0379920689766647	1.03872299470952	0.842300443242259	0.967447833075468	FALSE
K11_CHOLELITH	J10_UPPERDIS	PGS001256	2481	16839	56530	395796	0.0502466424608948	1.05153041644466	0.026256356419064	0.321168710801252	1.37873816929437	0	0.0370104546003499	1.03770386956069	0.0900778333223258	0.457765673861346	FALSE
K11_CHOLELITH	E4_FLUIDELECTRO	PGS001256	93	19227	970	451356	0.952539197837022	2.59228363046446	6.55550073740406e-20	0.327039001403522	1.38685556543907	0	-0.291901126428178	0.746842375296152	0.00804664479036404	0.120732612306614	FALSE
K11_CHOLELITH	K11_OESOBST	PGS001256	57	19263	722	451604	0.654386594240595	1.92396198597792	1.03453053371441e-06	0.326291338659943	1.38581905273132	0	-0.14550617631545	0.864584550110548	0.282497595331122	0.718239912508274	FALSE
K11_CHOLELITH	ST19_SEQUEL_INJURI_LOWER_LIMB	PGS001256	22	19298	494	451832	0.177106212412346	1.19375787829795	0.410158413314742	0.32614384247877	1.38561466478684	0	-0.266680636718157	0.765917638381063	0.209352277795779	0.646539968556467	FALSE
K11_CHOLELITH	N14_FEMGENPAIN	PGS001256	211	11802	2816	237539	0.504666036866385	1.65643224077673	2.34019917995672e-12	0.351144863693306	1.42069311785805	1.69648950799616e-308	-0.073157240791199	0.929454670347213	0.304306978115035	0.733867721127474	FALSE
K11_CHOLELITH	CD2_INSITU_BREAST_INTRADUCTAL	PGS001256	70	11943	1253	239102	0.0895825192404668	1.09371758233284	0.46939124501141	0.350083302654709	1.41918576561109	1.66930566437405e-308	-0.034568571048738	0.966022096267082	0.777950073130832	0.951104215977356	FALSE
K11_CHOLELITH	N14_BENIGNMAMDYSP	PGS001256	503	11510	9455	230900	0.0448366468076747	1.04585700187402	0.346129218135813	0.351014747165993	1.42050827422904	7.42863431923124e-302	-0.0277867586845401	0.972595742285446	0.548818516863287	0.873626665522187	FALSE
K11_CHOLELITH	N14_MALEGEN	PGS001256	1082	6225	23801	188170	0.162883302805509	1.17689934082324	2.60865684956743e-06	0.281115627342689	1.3246067558401	9.0208224109351e-107	0.028378355955898	1.02878485767201	0.395214764106318	0.795311462412714	FALSE
K11_CHOLELITH	N14_UTER_POLYP	PGS001256	144	11869	2610	237745	0.0587173434756243	1.06047544806864	0.509008534358468	0.349265289073651	1.41802532707273	3.57494354091441e-308	0.0544910709788762	1.05600304729811	0.530763723935696	0.865674441754405	FALSE
K11_CHOLELITH	K11_LIVER	PGS001256	229	19091	2429	449897	0.889788541151144	2.43461477601638	6.17448307186385e-39	0.326930291937292	1.38670480930527	0	-0.111339449142358	0.894635014292391	0.100273320056165	0.480032842175168	FALSE
K11_CHOLELITH	ST19_FRACT_SKULL_FACIAL_BONES	PGS001256	58	19262	1333	450993	0.117534282590349	1.12472018760425	0.422793154742138	0.325341691662686	1.38450363851759	0	0.151399769348278	1.16346168144272	0.245646806839657	0.685783032546928	FALSE
K11_CHOLELITH	SLE_ICD10	PGS001256	41	19279	622	451704	0.379106797684116	1.46097905659174	0.017622307552825	0.326159983293014	1.38563702991625	0	-0.178427377282011	0.836584809734058	0.261950912604152	0.700189801723584	FALSE
K11_CHOLELITH	N14_OTHNONINFUTER	PGS001256	244	11769	3450	236905	0.341113075033914	1.4065122732937	4.75820009053333e-07	0.34975955315906	1.4187263793023	2.37007167193371e-306	0.0107054558542631	1.01076296428155	0.870735258825397	0.973978038606638	FALSE
K11_CHOLELITH	N14_ENDOMETRIOSIS_OVARY	PGS001256	50	11963	823	239532	0.320826092417588	1.37826586916529	0.0270196787475036	0.350254009800956	1.41942805144251	1.66888021488421e-308	-0.0860620451520236	0.917537300712728	0.557489886174371	0.877362241312837	FALSE
K11_CHOLELITH	I9_CAVS_OPERATIONS2	PGS001256	40	19280	551	451775	0.571414967711342	1.7707708632052	0.000697302741678903	0.325634056847847	1.38490847835787	0	0.146836993910228	1.15816515966824	0.376178287812611	0.784292306216305	FALSE
K11_CHOLELITH	H7_KERATITIS	PGS001256	95	19225	1921	450405	0.136097364959826	1.14579344829708	0.201833430486775	0.325825396580996	1.38517349172954	0	0.00659744389055044	1.00661925496289	0.949502069332355	0.990358412425028	FALSE
K11_CHOLELITH	J10_LARYNGITIS	PGS001256	165	19155	2670	449656	0.25885623739901	1.29544755453057	0.00140738783154611	0.326061646137997	1.38550077701231	0	-0.0272533705085794	0.97311465173215	0.7257614216135	0.936188879891685	FALSE
K11_CHOLELITH	G6_CARPTU	PGS001256	388	18932	5854	446472	0.342884463405054	1.40900596077092	1.06129270694342e-10	0.326326617970192	1.38586794433405	0	-0.0215001418328201	0.978729338653196	0.672308060210079	0.919328685565202	FALSE
K11_CHOLELITH	DM_COMPLICATIONS	PGS001256	123	19197	1554	450772	0.757374770051724	2.13267011560201	8.33434871799585e-16	0.325957078130125	1.38535590553075	0	-0.0186254367312496	0.981546944829128	0.838718202704316	0.966373779177325	FALSE
K11_CHOLELITH	N14_RENALTUB	PGS001256	568	18752	8170	444156	0.489938692072498	1.63221614909851	3.14329289898451e-29	0.328463835423953	1.38883301286277	0	-0.0892475256009005	0.914619153897611	0.0388261628968178	0.307265730769407	FALSE
K11_CHOLELITH	AB1_SEPSIS_IMPLICIT	PGS001256	100	19220	1115	451211	0.814331546788352	2.25766602373679	1.47569920267637e-15	0.326452984557494	1.38604308280222	0	-0.126094088180796	0.881531901148483	0.216406541938373	0.654911030808242	FALSE
K11_CHOLELITH	G6_TIA	PGS001256	74	19246	1097	451229	0.408944317345408	1.50522790306658	0.000821579483175268	0.325870920684385	1.38523655194616	0	-0.0224615094219531	0.977788872127933	0.848522593171943	0.969685330743819	FALSE
K11_CHOLELITH	ST19_FRACT_LUMBAR_SPINE_PELVIS	PGS001256	35	19285	688	451638	0.186075706736717	1.20451344670826	0.307627282122302	0.325698909895946	1.3849982968065	0	0.0707895324760495	1.07335529566231	0.680124037434391	0.922053827666502	FALSE
K11_CHOLELITH	PULM_PNEUMONIA_SEPSIS	PGS001256	572	18748	10697	441629	0.250115937892062	1.28417429251791	8.39578478257668e-09	0.328471579865416	1.38884376864039	0	-0.0884600330513734	0.915339693339445	0.0402232162037655	0.312325096466046	FALSE
K11_CHOLELITH	C3_MELANOMA	PGS001256	98	19222	2326	450000	-0.0408078088748744	0.960013618316158	0.692370510225334	0.326223090173457	1.38572447590582	0	-0.0807533535466862	0.922421175300761	0.438539742567453	0.820372561003246	FALSE
K11_CHOLELITH	H7_LENS	PGS001256	625	18695	11475	440851	0.150437763808726	1.16234296305304	0.00035395631395133	0.32855275933298	1.3889565188145	0	-0.0862489190657718	0.917365852946391	0.0353573088594055	0.293292278205374	FALSE
K11_CHOLELITH	K11_SALIVARY	PGS001256	93	19227	1660	450666	0.233269025914711	1.26272113834594	0.0305985390245983	0.32594724964728	1.38534228965091	0	-0.0235988693263082	0.976677406457909	0.821226545033294	0.962691857531032	FALSE
K11_CHOLELITH	M13_DEFORMDORSO	PGS001256	128	19192	2014	450312	0.357620949455297	1.42992350445845	0.000104125785520733	0.325831625516167	1.38518211991229	0	0.00542128812342568	1.00543600989752	0.951022825393567	0.990586156580128	FALSE
K11_CHOLELITH	CD2_BENIGN_COLORECANI	PGS001256	305	19015	4878	447448	0.358385013929106	1.43101647570555	1.4201394256895e-09	0.326820119247603	1.38655204072224	0	-0.0534705940748001	0.947933815464836	0.362301221095463	0.775050702077366	FALSE
K11_CHOLELITH	G6_POLYOTHUNS	PGS001256	47	19273	497	451829	0.942573784756444	2.56657874588917	1.78928375975647e-10	0.326336982636841	1.38588230846776	0	-0.257587081353069	0.772914316958304	0.0683206269544456	0.404662670525848	FALSE
K11_CHOLELITH	M13_DORSALGIANAS	PGS001256	172	19148	1977	450349	0.745151879677801	2.10676138492351	9.33597337583665e-22	0.327061528848095	1.38688680810286	0	-0.149354517003247	0.861263728133853	0.0580889967840145	0.374912678459309	FALSE
K11_CHOLELITH	CD2_INSITU_SKIN	PGS001256	28	19292	592	451734	-0.0296139692362648	0.970820227696068	0.875891764164151	0.326223328031285	1.38572480551128	0	-0.251000790534319	0.778021756505815	0.176909589610037	0.606740640346768	FALSE
K11_CHOLELITH	Z21_PERSONAL_HISTORY_MALIG_NEOPLASM	PGS001256	642	18678	9325	443001	0.438172958089416	1.54987294730281	8.7331345835811e-26	0.326971136631209	1.38676144999549	0	-0.037632190417087	0.963067101064214	0.359653710104802	0.773449223458219	FALSE
K11_CHOLELITH	L12_SEBORRHOEIC	PGS001256	263	19057	5669	446657	0.075184379492078	1.07808290893978	0.246913551477846	0.325451639398169	1.384655869926	0	0.031469765874898	1.03197017440862	0.62199337813737	0.902968798926125	FALSE
K11_CHOLELITH	C3_HEAD_AND_NECK	PGS001256	32	19288	699	451627	0.222017626318366	1.24859338577485	0.215735041940127	0.326724355974366	1.38641926631787	0	-0.53831801926461	0.58372924848507	0.0025343278808786	0.05409584887441	FALSE
K11_CHOLELITH	I9_PULMHEART	PGS001256	273	19047	3746	448580	0.497495290067074	1.6445968695273	9.07340452326131e-15	0.325689892721769	1.38498580809193	0	-0.000523115952672348	0.999477020848622	0.993308301544533	0.998876588582008	FALSE
K11_CHOLELITH	R18_FAECAL_INCONTINENCE	PGS001256	40	19280	582	451744	0.350413482246251	1.41965442915482	0.0274100675603306	0.326357368730306	1.38591056148201	0	-0.237646728840003	0.788481189562608	0.117165983093102	0.51209738520905	FALSE
K11_CHOLELITH	H7_RETINALDETACHBREAK	PGS001256	18	19302	647	451679	-0.556545836180418	0.573185525075872	0.0409385458594468	0.325572351412133	1.3848230246133	0	0.283534444906269	1.32781461597617	0.246277230871429	0.686255093878668	FALSE
K11_CHOLELITH	COPD_EARLYANDLATER	PGS001256	589	18731	7660	444666	0.60859288125785	1.83784351442406	9.74678904036063e-44	0.325749124303131	1.38506784542108	0	-0.00319615816393955	0.996808944112224	0.939177949388868	0.988428712976367	FALSE
K11_CHOLELITH	K11_FUNCDYSP	PGS001256	581	18739	8131	444195	0.45289925558448	1.57286572109429	1.29053652097058e-24	0.325309927487305	1.38445966159964	0	0.0173282754997731	1.0174792810265	0.686715239652751	0.923665450999468	FALSE
K11_CHOLELITH	Z21_PRESENCE_CARDIAC_VASCULAR_IMPLANTNTS_GRAFTS	PGS001256	415	18905	4918	447408	0.785317311914887	2.19310272796274	2.27265981845869e-53	0.327910607983887	1.38806488482473	0	-0.0785829013944158	0.924425420598442	0.11981492639685	0.517003143976017	FALSE
K11_CHOLELITH	CD2_BENIGN_BREAST	PGS001256	53	11960	1097	239258	-0.0091188382743469	0.990922612242186	0.950358678931896	0.349579813028165	1.41847140015286	1.67026413519285e-308	0.067984577184408	1.07034880055931	0.630145360761331	0.905765345285635	FALSE
K11_CHOLELITH	AB1_OTHER_BACT_INOTHER	PGS001256	328	18992	4098	448228	0.607033471183757	1.83497979616893	4.27138171390473e-25	0.325272297439902	1.38440756529715	0	0.0347588195358587	1.03536996767513	0.538676617392994	0.868876754786264	FALSE
K11_CHOLELITH	K11_PERITON	PGS001256	204	19116	2733	449593	0.484889341240022	1.6239952895957	1.54443519394878e-10	0.32486698170019	1.38384655682122	0	0.0964324822826153	1.10123522574492	0.188205601392194	0.62171111467482	FALSE
K11_CHOLELITH	ST19_OPEN_WOUND_HEAD	PGS001256	61	19259	1504	450822	0.133084907204948	1.14234698770309	0.305504291855744	0.326346190693978	1.38589506980999	0	-0.146123497035929	0.864050988859311	0.233380882111501	0.674235052274916	FALSE
K11_CHOLELITH	K11_OTHDISSTOMDUOD	PGS001256	263	19057	3334	448992	0.601827810895109	1.82545233459303	1.06331211013917e-20	0.32644125046861	1.38602681894491	0	-0.063917570689288	0.938082321823053	0.310382758807279	0.738474869689287	FALSE
K11_CHOLELITH	AB1_VIRAL_HEPATITIS	PGS001256	64	19256	1651	450675	-0.00903320259038549	0.991007474211393	0.942622094707199	0.326615785792352	1.38626875069668	0	-0.236918417143404	0.789055658806456	0.0619294741161319	0.386093038020816	FALSE
K11_CHOLELITH	K11_OESULC	PGS001256	217	19103	2826	449500	0.586484734253212	1.79765804969121	3.64520063866073e-16	0.325842018718823	1.38519651646559	0	-0.0245802614479022	0.975719373125947	0.71977647350768	0.934052866026034	FALSE
K11_CHOLELITH	M13_PATELLAOTH	PGS001256	31	19289	609	451717	0.0654823645735265	1.06767390826276	0.762764442408903	0.325322934316986	1.38447766914777	0	0.325219642065315	1.38433467071738	0.0838628693122848	0.443688810382715	FALSE
K11_CHOLELITH	J10_COPD	PGS001256	608	18712	7888	444438	0.612747700030135	1.84549530605463	1.4576039856396e-45	0.325703984217263	1.38500532475071	0	-0.00325215925505927	0.996753123286743	0.937162781130805	0.987913026177725	FALSE
K11_CHOLELITH	K11_PULPITIS_2_ONLYAVO	PGS001256	92	19228	1723	450603	0.333894035569446	1.39639516751579	0.00160109327015764	0.326620923984654	1.3862758736304	0	-0.172068765628046	0.841921275932548	0.103847644757154	0.486731906585905	FALSE
K11_CHOLELITH	K11_CONSTIPATION	PGS001256	281	19039	3667	448659	0.518765865905095	1.67995308243823	3.45901723129988e-16	0.325035164586233	1.38407931570147	0	0.0572653260309932	1.05893673660673	0.345772248360603	0.76355160875004	FALSE
K11_CHOLELITH	I9_SEQULAE	PGS001256	40	19280	487	451839	0.619418111790982	1.85784666818718	0.000606218017313011	0.325356992299006	1.38452482246631	0	0.211411211324316	1.23542026942925	0.187796574128501	0.621157452086564	FALSE
K11_CHOLELITH	N14_FIOTHNAS	PGS001256	31	11982	999	239356	-0.289710322468629	0.748480354119215	0.13047983219854	0.349623716729725	1.41853367766498	1.66913134848472e-308	0.0821256832900008	1.08559224206033	0.656221608799934	0.914792426883124	FALSE
K11_CHOLELITH	C3_RECTUM_EXALLC	PGS001256	45	19275	810	451516	0.315829373374866	1.3713962389499	0.0362782806405133	0.326135464334232	1.38560305595553	0	-0.127695713061575	0.880121147772828	0.422732816529513	0.811379868159537	FALSE
K11_CHOLELITH	CHRONNAS	PGS001256	85	19235	817	451509	0.953931216031242	2.59589464916141	3.56447678382256e-18	0.326603625679141	1.38625189361422	0	-0.197730896521075	0.820590647226212	0.0848966636743484	0.445922754058334	FALSE
K11_CHOLELITH	G6_PLANTAR	PGS001256	28	19292	584	451742	-0.321506721943218	0.725055756227438	0.183280791275671	0.325049166028284	1.38409869494347	0	0.51827818506684	1.67913400125209	0.00613792520582465	0.10100151769407	FALSE
K11_CHOLELITH	Z21_PERSONAL_HISTORY_CERTA_OTH_DISEA	PGS001256	915	18405	13096	439230	0.530323365707861	1.69948177390146	4.69040971161121e-52	0.328888953916071	1.38942355697572	0	-0.0622968791140425	0.939603896607583	0.0696369258897693	0.408654974646909	FALSE
K11_CHOLELITH	R18_ABDOMI_PELVIC_PAIN	PGS001256	1415	17905	18003	434323	0.627090818400833	1.87215620684354	2.13151124747921e-105	0.328099213823495	1.38832670665755	0	-0.0415824487504055	0.959270241448212	0.135585921959038	0.546139629893405	FALSE
K11_CHOLELITH	M13_ANKYLOSPON	PGS001256	74	19246	1353	450973	0.307246526781019	1.35967612333582	0.00985834301353626	0.326197780309713	1.38568940385199	0	-0.0937727042530496	0.91048968915706	0.423342256800021	0.81168040364347	FALSE
K11_CHOLELITH	Z21_SUPERV_HIGH_R_PREGNAC	PGS001256	37	11976	1075	239280	-0.142478510405338	0.867206190001529	0.403721967385036	0.349983367900256	1.41904394671652	1.66890984817277e-308	-0.0428701914695012	0.958035743207798	0.800241894979561	0.957531352406972	FALSE
K11_CHOLELITH	CD2_INSITU_EXALLC	PGS001256	364	18956	7168	445158	0.0819089196211967	1.08535695060535	0.136674570195741	0.326076864828485	1.38552186268026	0	-0.0122462753233659	0.98782840514291	0.8200566223735	0.96245914097333	FALSE
K11_CHOLELITH	H7_VITREOUS	PGS001256	242	19078	4344	447982	0.0779095956180432	1.08102492486216	0.270442598026468	0.324231083366698	1.38296685083336	0	0.129213456313886	1.13793299722645	0.0518015129992585	0.354623747942731	FALSE
K11_CHOLELITH	VWXY20_EXTER_CAUSES_MORBIDI_MORTA	PGS001256	1989	17331	34232	418094	0.379905166589578	1.46214592257483	3.21960751165948e-54	0.330980995753961	1.39233333181156	0	-0.0513271542905881	0.949967833636692	0.0322503144583549	0.279528723140856	FALSE
K11_CHOLELITH	IBD_BACT_INTEST_INFECTIONS	PGS001256	107	19213	1480	450846	0.514242557018806	1.67237129603993	1.77421531977365e-07	0.326484326035958	1.38608652412241	0	-0.113237528332557	0.892938536722651	0.248818834636059	0.68900073250147	FALSE
K11_CHOLELITH	J10_BRONCHITIS	PGS001256	191	19129	3094	449232	0.307989488362277	1.36068668581648	5.69691500042781e-05	0.325705865334872	1.38500793011107	0	0.00721486965320092	1.00724095953254	0.922002370870493	0.985390101489925	FALSE
K11_CHOLELITH	R18_OTHER_SYMPTOMS_SIGNS_INVOLVI_URINARY_SYSTEM	PGS001256	175	19145	2605	449721	0.475807586378778	1.60931333235976	1.57279455292916e-09	0.326271668537971	1.38579179376961	0	-0.0585141012606021	0.943164940491278	0.439736779483132	0.821098654246221	FALSE
K11_CHOLELITH	N14_PROSTAOTH	PGS001256	67	7240	1388	210583	0.112524135641258	1.11909926676526	0.372550383303557	0.285458943302245	1.33037245356248	1.46293725410356e-127	0.00129993331970522	1.00130077859925	0.991717713039305	0.998544750361313	FALSE
K11_CHOLELITH	I9_CEREBVASC	PGS001256	507	18813	7306	445020	0.495118833574855	1.64069319691087	7.82101067019127e-26	0.326012925269066	1.38543327585492	0	-0.00859197151682869	0.991444833984408	0.851683470428643	0.970239325511256	FALSE
K11_CHOLELITH	FIBRO_COMORB	PGS001256	3218	16102	52807	399519	0.378083773961487	1.45948520461187	1.53573539664285e-77	0.326068677860292	1.38551051950327	0	-0.00407525362998916	0.995933038947475	0.834674777293285	0.965954200824811	FALSE
K11_CHOLELITH	L12_LYMPHADENITIS	PGS001256	36	19284	562	451764	0.43143474465871	1.53946467854256	0.00972321863396253	0.326325528448625	1.38586643440186	0	-0.24401889176469	0.783472832938651	0.143540747909266	0.55842609552978	FALSE
K11_CHOLELITH	F5_ALLANXIOUS	PGS001256	192	19128	3057	449269	0.356515250100023	1.42834331273096	3.49715300481308e-06	0.325639944036733	1.38491663159967	0	0.00340344325661516	1.0034092415458	0.962589048128597	0.993396712204399	FALSE
K11_CHOLELITH	O15_MEMBR_PREMAT_RUPT	PGS001256	43	11970	1211	239144	-0.0868077785529894	0.916853317567191	0.58049932952906	0.350306816962826	1.41950300938852	1.6688512132888e-308	-0.117531671492299	0.889112351785514	0.441020741587609	0.821665408036476	FALSE
K11_CHOLELITH	N14_INFCERVIX	PGS001256	100	11913	1442	238913	0.33868238591438	1.40309763086283	0.0010470332162424	0.350716399122887	1.42008453157975	1.66905338495387e-308	-0.110098864997388	0.895745573035008	0.27983956506263	0.716489612579054	FALSE
K11_CHOLELITH	H7_CHALAZION	PGS001256	51	19269	1269	451057	-0.0017314923910092	0.998270005777127	0.990322405470022	0.3261695371537	1.38565026816263	0	-0.125660945980679	0.881913812520615	0.376055820325393	0.784251385712087	FALSE
K11_CHOLELITH	ILD_CVDMETABOCOMORB	PGS001256	3060	16260	45921	406405	0.548918577824346	1.73137965274972	1.36334059042811e-153	0.342840755707272	1.40894437771005	0	-0.107746354753245	0.897855304280912	7.07056656864274e-08	7.4123321629296e-06	TRUE
K11_CHOLELITH	PAIN	PGS001256	2589	16731	33459	418867	0.644402591860123	1.90484871715845	8.33198572836962e-189	0.330172380197921	1.39120792449252	0	-0.0422804810346296	0.958600873497785	0.0474284460255379	0.340150713500836	FALSE
K11_CHOLELITH	Z21_OTHER_MEDICAL_CARE	PGS001256	391	18929	5844	446482	0.507421679355054	1.66100307073323	2.76089045067682e-22	0.327870424729027	1.38800910898034	0	-0.107837354779404	0.897773603142195	0.0392218649450913	0.308629656728825	FALSE
K11_CHOLELITH	M13_ARTHROSIS_INCLAVO	PGS001256	1597	17723	22611	429715	0.44853480171917	1.5660159797813	1.64252681330011e-61	0.333158696410691	1.39536872090746	0	-0.0896004491699302	0.91429642019503	0.00065157192726169	0.019603221719252	TRUE
K11_CHOLELITH	J10_BRONCHIECTASIS	PGS001256	76	19244	1372	450954	0.0963190497606202	1.10111031694045	0.444266500003799	0.325288172157763	1.3844295425511	0	0.129992344104379	1.13881966460676	0.25294874605916	0.692544136413885	FALSE
K11_CHOLELITH	H7_RETINALBREAK	PGS001256	31	19289	581	451745	-0.0719767918419706	0.93055249196989	0.746861640118164	0.325252353670159	1.38437995526676	0	0.375915514718907	1.45632409062333	0.0499739978531247	0.34852745760221	FALSE
K11_CHOLELITH	N14_OTHNONINFVAG	PGS001256	81	11932	1091	239264	0.44730966458812	1.5640985702413	8.35198909409086e-05	0.350647042743211	1.41998604307325	1.66890670464256e-308	-0.111875066106281	0.894155960908229	0.322899449261968	0.747621674747781	FALSE
K11_CHOLELITH	SLEEP	PGS001256	512	18808	8240	444086	0.405565286637635	1.50015027532126	1.41668409789252e-18	0.327415310365935	1.38737754982546	0	-0.0583807786639133	0.94329069407296	0.191233003361105	0.625321079570121	FALSE
K11_CHOLELITH	GOUT_COMORB	PGS001256	6635	12685	115322	337004	0.418984025554459	1.52041606679254	6.22974779541161e-147	0.360960975495706	1.43470747103821	0	-0.103363217061266	0.901799365073403	1.72726891597252e-11	3.43087910183427e-09	TRUE
K11_CHOLELITH	K11_FEMHER	PGS001256	26	19294	626	451700	-0.117641278699969	0.889014904003917	0.564022543629585	0.325888448134875	1.38526083182402	0	-0.0350097196674689	0.965596030939625	0.860253075452465	0.971974794764294	FALSE
K11_CHOLELITH	L12_ALLERGICCONTACT	PGS001256	49	19271	925	451401	0.185550308417482	1.20388076358774	0.195688856301543	0.326426101734353	1.386005822552	0	-0.227272321407759	0.796703793247555	0.11002588920633	0.49841266525312	FALSE
K11_CHOLELITH	O15_OEDEM_PROTUR_HYPERT	PGS001256	185	11828	3430	236925	0.179184570233929	1.1962415143696	0.0188809597075844	0.35150988666479	1.42121179814085	1.6704321684692e-308	-0.108604812155748	0.89708486449076	0.148357310532746	0.56528724491683	FALSE
K11_CHOLELITH	ALCOHOLMENTAL	PGS001256	201	19119	3573	448753	0.553081805363824	1.73860280558282	2.94605700512966e-14	0.326792589007414	1.38651386913697	0	-0.0941579434113066	0.910139000429459	0.184057906553037	0.616636609879586	FALSE
K11_CHOLELITH	D3_OTHERANAEMIA	PGS001256	519	18801	7923	444403	0.416561795158859	1.51673772547514	1.91974145336037e-19	0.326125950310394	1.38558987335773	0	-0.00428562314178895	0.995723547036415	0.924136310718025	0.986011957770858	FALSE
K11_CHOLELITH	CD2_BENIGN_RECTUM_EXALLC	PGS001256	57	19263	1050	451276	0.217477690907629	1.24293770038646	0.108850257751634	0.32600959728796	1.38542866516683	0	-0.0530554494634236	0.948327426777422	0.70220997266753	0.928746948972177	FALSE
K11_CHOLELITH	Z21_ATTN_ARTIF_OPENI	PGS001256	78	19242	897	451429	0.675975702697566	1.96595022342226	6.77065254456052e-08	0.325181488263931	1.38428185409489	0	0.161152155361303	1.17486371702812	0.164735057541786	0.589750864175915	FALSE
K11_CHOLELITH	L12_DERMATITISECZEMA	PGS001256	1167	18153	22418	429908	0.165857574315058	1.18040496976408	1.88488682459813e-07	0.323545677629275	1.38201928219072	0	0.0381437785071886	1.03888059084151	0.213978483944307	0.651975832811998	FALSE
K11_CHOLELITH	BLEEDING	PGS001256	464	18856	6396	445930	0.566164615528897	1.76149805659051	4.75325633324529e-31	0.326418056419082	1.38599467174304	0	-0.02353676469638	0.97673806453035	0.626295622134438	0.904335825621169	FALSE
K11_CHOLELITH	ILD_DIFF_DG	PGS001256	7787	11533	159338	292988	0.216574024153621	1.2418150062564	2.49394690471943e-45	0.319338328853475	1.376216860022	4.66726797509831e-251	0.0155795987649023	1.01570159343302	0.294220457886771	0.727591064154853	FALSE
K11_CHOLELITH	DIABETES_FG	PGS001256	1487	17833	20767	431559	0.587384018489516	1.79927538234945	1.88046371566477e-99	0.333335345297288	1.39561523301081	0	-0.0998979361141186	0.904929773971958	0.000287130608127333	0.0101075614441091	TRUE
K11_CHOLELITH	G6_DYSTON	PGS001256	35	19285	488	451838	0.519625411266828	1.68139769908599	0.00237234181591325	0.326068258149768	1.38550993799004	0	-0.111022492583451	0.894918619670918	0.520160692423369	0.860916363714359	FALSE
K11_CHOLELITH	C3_COLORECTAL_EXALLC	PGS001256	129	19191	2082	450244	0.399754408398779	1.49145836301123	7.59811056033329e-06	0.326827256434352	1.38656193683841	0	-0.151016169868031	0.8598337951478	0.103701263106085	0.486288517028566	FALSE
K11_CHOLELITH	KRA_PSY_ANYMENTAL_SUICID_PREG_NERV	PGS001256	163	19157	2011	450315	0.825294818167608	2.28255360441296	2.18092761174712e-25	0.327546996065912	1.38756025963911	0	-0.219496237873955	0.80292317838555	0.00767142432869267	0.117153170893356	FALSE
K11_CHOLELITH	K11_OTHDIG	PGS001256	428	18892	6014	446312	0.51273210953044	1.66984717377316	3.28893522500609e-24	0.326871729426451	1.3866236027677	0	-0.0497646239965335	0.951453347433041	0.318699656971746	0.744981478074631	FALSE
K11_CHOLELITH	CD2_BENIGN_MELANOCYTIC	PGS001256	142	19178	3154	449172	-0.0151216852694132	0.984992073284421	0.868016213549405	0.325171011442291	1.38426735129678	0	0.0921089485159227	1.09648427590813	0.286726961658057	0.721966755480795	FALSE
K11_CHOLELITH	N14_OTHDISMALEGEN	PGS001256	254	7053	6560	205411	0.0544256352989661	1.05593394928149	0.428344342919544	0.281439133954648	1.32503534420571	6.36980946242331e-121	0.113987428255719	1.1207380351636	0.0794178004593317	0.433665128747314	FALSE
K11_CHOLELITH	C_STROKE	PGS001256	497	18823	7258	445068	0.48142125496512	1.61837288894196	3.97994298113184e-24	0.326246170388476	1.38575645909377	0	-0.0210697810437366	0.979150636032111	0.648415065995306	0.912300371699948	FALSE
K11_CHOLELITH	CD2_BENIGN_OVARY_EXALLC	PGS001256	57	11956	847	239508	0.297159285355401	1.34602968519018	0.0307406980149138	0.350132573369325	1.41925569163058	1.66898001847691e-308	-0.0577420743672686	0.943893370337721	0.677446066114204	0.921073008512062	FALSE
K11_CHOLELITH	L12_OTHPIGMENTATION	PGS001256	90	19230	1967	450359	-0.0145305141624565	0.985574544291779	0.895052266814466	0.325747676672346	1.38506584035568	0	0.0193542701491321	1.019542778217	0.857661628527868	0.971589430248649	FALSE
K11_CHOLELITH	IBD_VIRAL_HEPATITIS	PGS001256	30	19290	643	451683	0.295754523883106	1.34414016202325	0.105804527417521	0.32633236398015	1.38587590756794	0	-0.327475301886827	0.720741092000777	0.0804574901317077	0.435748697879587	FALSE
K11_CHOLELITH	C3_MALE_GENITAL	PGS001256	154	7153	3401	208570	0.101002406775594	1.10627930432625	0.231078909710085	0.285366429356702	1.3302493812508	5.67835248402391e-126	0.00528479851720203	1.00529878769736	0.949019112988671	0.990340640106996	FALSE
K11_CHOLELITH	J10_COLD	PGS001256	191	19129	3072	449254	0.30682356503637	1.35910115395414	6.45533273821405e-05	0.325480362695327	1.38469564237921	0	0.0314954279326573	1.03199665722665	0.665695758957322	0.917455639276605	FALSE
K11_CHOLELITH	N14_OTHFEMPELINF	PGS001256	169	11844	1962	238393	0.62524682142797	1.86870713747945	1.42338129766551e-14	0.350170376021652	1.41930934427415	1.81993850230332e-308	-0.0277396473827712	0.972641563616303	0.722092940949765	0.935112070771286	FALSE
K11_CHOLELITH	Z21_PERSONS_W_POTEN_HEALTH_HAZARDS_RELATED_FAMILY_PERSONAL_HISTORY_CERTA_CONDI_INFLUENCI_HEALTH_STATUS	PGS001256	3630	15690	54306	398020	0.511343423355444	1.66752988945134	9.21593166252369e-157	0.337764876744564	1.40181086631977	0	-0.0648052537906099	0.937249971484643	0.000515649461184475	0.0162961712329361	TRUE
K11_CHOLELITH	L12_ACTINKERA	PGS001256	32	19288	724	451602	-0.0207226902419006	0.979490549198444	0.907958808089378	0.326002878990631	1.38541935747639	0	-0.0961623418253217	0.908316546332675	0.582757109734676	0.888861147479127	FALSE
K11_CHOLELITH	I9_TIA	PGS001256	74	19246	1097	451229	0.408944317345408	1.50522790306658	0.000821579483175268	0.325870920684385	1.38523655194616	0	-0.0224615094219531	0.977788872127933	0.848522593171943	0.969685330743819	FALSE
K11_CHOLELITH	CD2_BENIGN_STOMACH	PGS001256	69	19251	745	451581	0.564926404624568	1.75931830026641	1.69373409208789e-05	0.325523622695408	1.38475554560851	0	0.0692775436927257	1.07173362078081	0.587952061629406	0.890429650515716	FALSE
K11_CHOLELITH	C3_LYMPHNODES_SECONDARY_NAS_EXALLC	PGS001256	108	19212	1726	450600	0.390231613924532	1.47732292282016	9.28484750929922e-05	0.326106928807215	1.38556351760622	0	-0.0553438524032813	0.946159752707865	0.579979908184725	0.887432044738698	FALSE
K11_CHOLELITH	H8_HL_NAS	PGS001256	57	19263	633	451693	0.697641523236023	2.00900891476286	9.08810207810452e-07	0.325645629139938	1.38492450501604	0	0.0558175741536309	1.05740476818096	0.68561906751997	0.923312669188608	FALSE
K11_CHOLELITH	H8_INNER	PGS001256	371	18949	5840	446486	0.310814190822371	1.36453565438158	8.44686208386354e-09	0.327094561223822	1.38693262102565	0	-0.0682673068716397	0.934010772707591	0.202020009140853	0.637838389083886	FALSE
K11_CHOLELITH	H8_OTHEREAR	PGS001256	260	19060	4532	447794	0.244980514449706	1.27759641829308	0.00023546127234227	0.325134812643155	1.38421724338791	0	0.04914574473845	1.05037342598505	0.444787389226349	0.823900122677728	FALSE
K11_CHOLELITH	M13_ARTHROPATHIES	PGS001256	3068	16252	49921	402405	0.396837288126432	1.48711393926919	1.27773320071865e-83	0.337832077761129	1.40190507260036	0	-0.0758648812744876	0.926941445244852	0.00013233820543576	0.00544195199175921	TRUE
K11_CHOLELITH	K11_ACUTGASTR	PGS001256	45	19275	635	451691	0.496012208215492	1.64215960553467	0.00110254153350755	0.326160198635271	1.38563732830248	0	-0.145044417234999	0.864983872065554	0.305894543986863	0.735357454950225	FALSE
K11_CHOLELITH	ASTHMA_PNEUMONIA	PGS001256	83	19237	1266	451060	0.477604426010743	1.61220760983312	2.08616079674887e-05	0.326171721112374	1.38565329436886	0	-0.0659281686428166	0.936198110257258	0.56307639370427	0.879506259169738	FALSE
K11_CHOLELITH	M13_ARTHROSIS	PGS001256	1597	17723	22611	429715	0.44853480171917	1.5660159797813	1.64252681330011e-61	0.333158696410691	1.39536872090746	0	-0.0896004491699302	0.91429642019503	0.00065157192726169	0.019603221719252	TRUE
K11_CHOLELITH	CD2_BENIGN_RECTUM	PGS001256	57	19263	1050	451276	0.217477690907629	1.24293770038646	0.108850257751634	0.32600959728796	1.38542866516683	0	-0.0530554494634236	0.948327426777422	0.70220997266753	0.928746948972177	FALSE
K11_CHOLELITH	C_PSOR_ARTHR_COMORB	PGS001256	2326	16994	33284	419042	0.577862919528416	1.78222559851401	7.93543210499055e-136	0.337771176415159	1.40181969729428	0	-0.0973646374100986	0.907225137588867	1.34583107200501e-05	0.000776021488115187	TRUE
K11_CHOLELITH	AB1_BACT_BIR_OTHER_INF_AGENTS	PGS001256	441	18879	5988	446338	0.55830919700045	1.74771495899581	1.56042091314028e-28	0.325637104945099	1.38491269970003	0	0.0108547098342988	1.01091383593566	0.824646254393669	0.963675384890272	FALSE
K11_CHOLELITH	E4_OBESITY_HYPER	PGS001256	904	18416	10732	441594	0.678270636840597	1.97046713073346	6.21348370198092e-81	0.325688312122882	1.38498361898663	0	0.00543699076742018	1.0054517980252	0.875564718797297	0.974920062809946	FALSE
K11_CHOLELITH	G6_EPLEPSY	PGS001256	243	19077	4694	447632	0.271109419457986	1.31141855724204	4.47425451697669e-05	0.326851371596743	1.38659537440786	0	-0.0849514100499228	0.918556915951815	0.188217970402883	0.621717448940356	FALSE
K11_CHOLELITH	M13_CHRONDROPATHIES	PGS001256	115	19205	1924	450402	0.381962017463246	1.46515643371798	8.50489824148545e-05	0.326024662976757	1.38544953776118	0	-0.0389145188333866	0.961832924232846	0.672821049404375	0.919427654147222	FALSE
K11_CHOLELITH	K11_VENTHER	PGS001256	185	19135	2130	450196	0.720041627576263	2.05451873349908	3.52972698438809e-21	0.326291415557079	1.38581915929684	0	-0.0535708900308895	0.94783874630411	0.454891832655123	0.828861234840967	FALSE
K11_CHOLELITH	AUTOIMMUNE	PGS001256	2136	17184	31649	420677	0.461149912221891	1.58589657874078	1.5892253223117e-82	0.32703606872697	1.38685149824624	0	-0.013902139682087	0.986194048803942	0.551420146734669	0.874670121415511	FALSE
K11_CHOLELITH	ST19_COMPLICATIO_CARDIAC_VASCULAR_PROSTHET_DEVICES_IMPLANTS_GRAFTS	PGS001256	99	19221	1005	451321	0.95021218246227	2.58625835976832	5.36883728921854e-20	0.326158298786738	1.38563469580394	0	-0.068556335883935	0.933740855505312	0.494873498507333	0.849234512570159	FALSE
K11_CHOLELITH	H7_SCLERACORNEA	PGS001256	227	19093	4289	448037	0.189464976739993	1.20860279403827	0.0069097853324065	0.325328235828538	1.38448500899159	0	0.0493049948098719	1.0505407113479	0.470226580207265	0.837158913666736	FALSE
K11_CHOLELITH	AB1_SEPSIS_CONDITION	PGS001256	437	18883	6237	446089	0.559089534328443	1.74907929847028	2.58056081325691e-29	0.327292423002982	1.38720706913212	0	-0.0591198565720444	0.942593786326308	0.229328616442911	0.669992876569304	FALSE
K11_CHOLELITH	CD2_BENIGN_LIPO_SKIN_TRUNK	PGS001256	101	19219	1740	450586	0.323842739519469	1.38242988843569	0.00158496867985273	0.32616560892318	1.38564482501965	0	-0.0626501780411325	0.939271994192858	0.533657468348704	0.866791556934004	FALSE
K11_CHOLELITH	E4_ENDOGLAND	PGS001256	207	19113	3285	449041	0.403114625506776	1.4964784164297	2.86359166392678e-08	0.326002480666787	1.38541880563094	0	-0.00991552300254556	0.99013347371923	0.891229908235034	0.978137148229244	FALSE
K11_CHOLELITH	M13_MUSCULOSKELETAL	PGS001256	6939	12381	122755	329571	0.373407578387662	1.45267629865337	2.24240300877893e-124	0.333509008887115	1.39585762160862	1.3696438759093e-293	-0.0212819143489947	0.97894294760094	0.161042492783019	0.584452731599812	FALSE
K11_CHOLELITH	O15_COMPLIC_LAB_DELIV	PGS001256	368	11645	10478	229877	-0.180328452194456	0.834995910127265	0.00239016446246068	0.347214044719696	1.41511959183216	9.65781643499708e-299	0.0849982201965793	1.08871512899776	0.113462188615171	0.504996565037905	FALSE
K11_CHOLELITH	L12_INFECT_SKIN	PGS001256	1095	18225	20454	431872	0.258307359536572	1.29473670714798	1.07226736947815e-15	0.327943174274596	1.38811008968537	0	-0.0371809689751748	0.963501755645573	0.235535575978942	0.676060038539002	FALSE
K11_CHOLELITH	K11_CHRONGASTR	PGS001256	145	19175	1975	450351	0.489376066995772	1.63129808165049	1.414680839543e-08	0.326163374959271	1.38564172954258	0	-0.0501358099723314	0.951100246830898	0.549888627630713	0.873995630931461	FALSE
K11_CHOLELITH	N14_CERVICAL_DYSPLASIA_ALL	PGS001256	216	11797	4661	235694	0.0040505078229216	1.00405872221681	0.95473043710292	0.351064507207016	1.42057896053771	1.72544490309987e-308	-0.0664556259157441	0.935704435962596	0.340968541316774	0.760518346646077	FALSE
K11_CHOLELITH	C3_COLON	PGS001256	82	19238	1353	450973	0.37423689727166	1.45388153023176	0.00079837392917279	0.326564758699144	1.38619801523665	0	-0.179413127051638	0.835760552772889	0.11991617684801	0.517202482379196	FALSE
K11_CHOLELITH	J10_PNEUMONIA	PGS001256	575	18745	10726	441600	0.252071902297748	1.28668854982209	5.90024051659977e-09	0.328475582571867	1.38884932778543	0	-0.0881829101430498	0.915593390088334	0.0403848913672949	0.312950163590021	FALSE
K11_CHOLELITH	N14_SALPHOOPH	PGS001256	46	11967	672	239683	0.390296125679523	1.4774182305888	0.00864158290743946	0.3504521538181	1.41970933048463	1.66882998145893e-308	-0.133279864205438	0.875220115048134	0.397269514529458	0.796334798630339	FALSE
K11_CHOLELITH	R18_DISTU_SKIN_SENSA	PGS001256	77	19243	1326	451000	0.289817697673387	1.33618387639121	0.020333691323401	0.325242475840223	1.38436628066454	0	0.155606580759636	1.16836645481577	0.184198254469978	0.616805712175172	FALSE
K11_CHOLELITH	H7_GLAUCNAS	PGS001256	45	19275	650	451676	0.430963319931067	1.53873910786517	0.00453700429646606	0.326098356426471	1.38555164007911	0	-0.108976370177827	0.896751607328893	0.464286752682785	0.834356600385627	FALSE
K11_CHOLELITH	K11_POSTOPDIS	PGS001256	57	19263	542	451784	0.940243311868569	2.56060436797411	5.77671259313007e-12	0.326027359847229	1.38545327414416	0	-0.0678884956108291	0.934364653528799	0.626561120852188	0.904490312136339	FALSE
K11_CHOLELITH	AB1_SEPSIS_BACT_IMPL	PGS001256	54	19266	471	451855	1.16847658819764	3.21708795379171	1.40551989168908e-17	0.326475307543091	1.38607402376734	0	-0.248345957208496	0.780090018824283	0.0628735772416437	0.389042774635291	FALSE
K11_CHOLELITH	COPD_HOSPITAL_MAIN	PGS001256	589	18731	7660	444666	0.60859288125785	1.83784351442406	9.74678904036063e-44	0.325749124303131	1.38506784542108	0	-0.00319615816393955	0.996808944112224	0.939177949388868	0.988428712976367	FALSE
K11_CHOLELITH	I9_OTH	PGS001256	159	19161	2212	450114	0.560365234995709	1.75131202394033	2.58964208639208e-12	0.327733674952665	1.38781931202274	0	-0.236815587370741	0.789136801392335	0.00253905879905061	0.0541766652177705	FALSE
K11_CHOLELITH	CD2_PRIMARY_LYMPHOID_HEMATOPOIETIC_EXALLC	PGS001256	118	19202	1860	450466	0.53657609611149	1.71014146662211	1.33976005709041e-08	0.32643717747665	1.38602117368032	0	-0.103286418005873	0.901868625072312	0.262030844619842	0.700228108331186	FALSE
K11_CHOLELITH	K11_ORAL	PGS001256	731	18589	13296	439030	0.279644266872783	1.32265921494009	6.61597632705804e-13	0.327882249386958	1.38802552181029	0	-0.0555973583456372	0.945919925988169	0.145002320347432	0.560512073140009	FALSE
K11_CHOLELITH	DM_COMORB	PGS001256	2085	17235	29724	422602	0.586358036287548	1.79743030450109	1.28320960122637e-127	0.336203884971982	1.39962435809539	0	-0.0938519079067374	0.910417577902808	6.22927531682563e-05	0.00291007383925091	TRUE
K11_CHOLELITH	Z21_PERSONS_W_POTEN_HEALTH_HAZARDS_RELATED_COMMUNICAB_DISEA	PGS001256	44	19276	787	451539	0.446642567890589	1.56305551319911	0.00356418286337869	0.326180114874285	1.38566492526152	0	-0.159239599636129	0.852792005834349	0.291318676134952	0.725097497029	FALSE
K11_CHOLELITH	Z21_PERSONS_ENCOUNTERI_HEALTH_SERVI_EXAM_INVES	PGS001256	1468	17852	22676	429650	0.440693971842489	1.55378512757662	1.4748118797923e-55	0.329901499871227	1.39083112467156	0	-0.0539655088999526	0.947464785040928	0.0501797201491468	0.34936027101714	FALSE
K11_CHOLELITH	R18_MALAI_FATIG	PGS001256	74	19246	1044	451282	0.570256711531579	1.76872104424685	1.72989261129982e-06	0.326071473005566	1.38551439221186	0	-0.045439953187562	0.955576980200966	0.70156922664857	0.928545987819237	FALSE
K11_CHOLELITH	F5_BEHAVE	PGS001256	117	19203	2389	449937	0.166603664923037	1.18128598744427	0.085763741167555	0.325834903404199	1.38518666039163	0	-0.000790640391600188	0.999209672082157	0.993253079961612	0.998876588582008	FALSE
K11_CHOLELITH	I9_ARTEMBTHRNAS	PGS001256	41	19279	474	451852	0.885319761426508	2.42375929231607	1.63795774213398e-08	0.326308281008264	1.38584253195932	0	-0.201560325293517	0.817454262904307	0.196496934809828	0.631553093170531	FALSE
K11_CHOLELITH	M13_SOFTTISSUE	PGS001256	2557	16763	43359	408967	0.319662288754812	1.37666277132498	4.48599707333601e-47	0.327950975781249	1.38812091907771	0	-0.0175559746055925	0.98259723363312	0.414496446358101	0.80683257421066	FALSE
K11_CHOLELITH	I9_STEMI	PGS001256	95	19225	1552	450774	0.496134334676541	1.64236016892257	1.66377069397507e-06	0.326857697979319	1.38660414656842	0	-0.187703471299951	0.828860451708002	0.0606683693909902	0.382766748196385	FALSE
K11_CHOLELITH	RA_CO_MORB	PGS001256	2016	17304	28651	423675	0.586467830309741	1.797627662438	3.16417272107415e-124	0.33646872874048	1.39999508897559	0	-0.099708049731849	0.905101624128431	2.77772172005622e-05	0.00145866002119875	TRUE
K11_CHOLELITH	O15_OTHER_MATERN_DIS_ELSEWHERE	PGS001256	74	11939	1972	238383	-0.0955581547246952	0.908865505293517	0.44962641646613	0.349372144910693	1.41817685945192	1.68266046272688e-308	0.078705120949457	1.08188524973351	0.500508816022192	0.85177418885612	FALSE
K11_CHOLELITH	FG_HYPERTENSION	PGS001256	6429	12891	112252	340074	0.403046668904134	1.49637672429596	2.03065274009768e-134	0.358492974278983	1.43117097708481	0	-0.0988390163511858	0.905888529526697	1.71627732697106e-10	2.82405185187456e-08	TRUE
K11_CHOLELITH	K11_GASTRODUOULC	PGS001256	722	18598	10613	441713	0.506661958170682	1.65974165073751	4.03244000913866e-39	0.330925864925596	1.39225657343751	0	-0.144215781857082	0.865700925350105	0.000188343998976549	0.00719546853918136	TRUE
K11_CHOLELITH	N14_DYSPLACERVUT	PGS001256	347	11666	6749	233606	0.098425600736274	1.10343230678923	0.0819659688494393	0.351865796073637	1.42171771081597	3.08900603495962e-307	-0.0702768396581236	0.932135732045735	0.201300146098527	0.636962647420275	FALSE
K11_CHOLELITH	CD2_BENIGN_LIPOMATOUS_EXALLC	PGS001256	258	19062	4725	447601	0.25156573984546	1.28603744118765	0.00011039310859927	0.326116645978271	1.38557698142934	0	-0.0205646948536387	0.979645316413995	0.745441942629625	0.942336859209963	FALSE
K11_CHOLELITH	CD2_BENIGN_BREAST_EXALLC	PGS001256	53	11960	1097	239258	-0.0091188382743469	0.990922612242186	0.950358678931896	0.349579813028165	1.41847140015286	1.67026413519285e-308	0.067984577184408	1.07034880055931	0.630145360761331	0.905765345285635	FALSE
K11_CHOLELITH	R18_MOUTH_BREAT	PGS001256	95	19225	1705	450621	0.377340221871046	1.45840040468962	0.000422015626663168	0.32591423541923	1.38529655439959	0	-0.0150322917237457	0.98508012915406	0.883205946131393	0.976198509544906	FALSE
K11_CHOLELITH	M13_SYSTCONNECT	PGS001256	131	19189	1592	450734	0.59341204963753	1.81015422646152	2.60924995123671e-11	0.326893991972997	1.38665447288382	0	-0.175398787751912	0.839122322332322	0.0448984492033799	0.330168847283742	FALSE
K11_CHOLELITH	C3_BLADDER	PGS001256	71	19249	990	451336	0.571032658090041	1.7700940098591	1.93098335248471e-06	0.32649623352943	1.38610302903691	0	-0.170381443726809	0.843343067313088	0.14713580537817	0.563675462488892	FALSE
K11_CHOLELITH	M13_SPONDYLOPATHY	PGS001256	1137	18183	16880	435446	0.38761925809767	1.47346866621134	2.60383264135784e-34	0.328452632289832	1.38881745366741	0	-0.0454580457026618	0.95555969156642	0.142380898496846	0.556806687184078	FALSE
K11_CHOLELITH	K11_OESULC_ADVERSE	PGS001256	217	19103	2826	449500	0.586484734253212	1.79765804969121	3.64520063866073e-16	0.325842018718823	1.38519651646559	0	-0.0245802614479022	0.975719373125947	0.71977647350768	0.934052866026034	FALSE
K11_CHOLELITH	N14_MENOPAUSOT	PGS001256	37	11976	603	239752	0.164647286472618	1.17897720415798	0.338862886163747	0.349831009059229	1.41882775929488	1.6690508906087e-308	0.0146418129804582	1.01474952940329	0.927269500619207	0.986367729085566	FALSE
K11_CHOLELITH	Z21_EXAM_OBSER_OTH_REASO	PGS001256	91	19229	1499	450827	0.445094258685499	1.56063729251972	3.0628399129741e-05	0.326460072202054	1.38605290661775	0	-0.147608271050372	0.862769020356173	0.186720299791262	0.61961684391251	FALSE
K11_CHOLELITH	H8_MED_SUPP	PGS001256	30	19290	517	451809	0.352007607986813	1.42191934162103	0.0593090341221176	0.325976746865948	1.38538315399804	0	-0.0900953077555667	0.913844084691964	0.628478770468274	0.905152607836676	FALSE
K11_CHOLELITH	F5_SUBSTANCE	PGS001256	246	19074	4290	448036	0.557539661873719	1.74637054829532	3.94468365438471e-17	0.326650726569729	1.38631718885071	0	-0.0674436362440224	0.934780406865961	0.295970257816363	0.728693020439621	FALSE
K11_CHOLELITH	J10_PHARYNGITIS	PGS001256	763	18557	15440	436886	0.149269383329293	1.16098569728042	9.89146427958849e-05	0.326571502873058	1.38620736402867	0	-0.0176298837212373	0.982524613424228	0.638742670153309	0.908841420215226	FALSE
K11_CHOLELITH	H7_KERATITISOTH	PGS001256	41	19279	807	451519	0.164306278040781	1.17857523153234	0.297573232332143	0.326204197099579	1.38569829555824	0	-0.164606804386743	0.848227157724829	0.283963158574996	0.719690712745073	FALSE
K11_CHOLELITH	CARDIAC_ARRHYTM	PGS001256	568	18752	9425	442901	0.37263441621246	1.4515535783648	1.5351480680005e-17	0.32868476973854	1.38913988763088	0	-0.0934545877585406	0.910779377020062	0.029696209584346	0.267497942826626	FALSE
K11_CHOLELITH	AB1_HELMINTIASES	PGS001256	27	19293	694	451632	-0.0866585879378639	0.916990113681713	0.67425718526986	0.325682279041735	1.38497526329328	0	0.114519469239643	1.12133447238101	0.565526579797977	0.880528251584421	FALSE
K11_CHOLELITH	M13_ENTESOPATHYOTH	PGS001256	76	19244	930	451396	0.559256854757377	1.74937197965383	7.37858269555231e-06	0.325305208274572	1.3844531280554	0	0.118883316780568	1.12623849748747	0.287941479842154	0.723108377099827	FALSE
K11_CHOLELITH	AB1_RUBELLA	PGS001256	198	19122	6054	446272	-0.293327525502874	0.745777839430066	0.000125695161367752	0.324849848020876	1.38382284664122	0	0.0932324726731513	1.09771689478902	0.196993300536543	0.632148181326076	FALSE
K11_CHOLELITH	M13_OTHERJOINT	PGS001256	1363	17957	22811	429515	0.32578538981118	1.385118076521	1.21151782612586e-28	0.326313764286404	1.38585013094021	0	-0.0108593324183204	0.989199417278828	0.698861294826606	0.927975137140122	FALSE
K11_CHOLELITH	F5_ANXIETY	PGS001256	75	19245	1008	451318	0.56565632139898	1.76060292498283	3.12911350297515e-06	0.325837875725503	1.38519077761757	0	-0.0176965862020704	0.982459078780719	0.877472488751904	0.97523900719433	FALSE
K11_CHOLELITH	ST19_TOXIC_EFFECT_ETHAN	PGS001256	32	19288	554	451772	0.539414514416089	1.71500245896565	0.00252451769344491	0.326668959041054	1.38634246506952	0	-0.589381697750255	0.55467013252261	0.00161091113537284	0.038744083744344	TRUE
K11_CHOLELITH	Z21_TRANSPLANTED_ORGAN_TISSUE_STATUS	PGS001256	40	19280	530	451796	0.792775725083723	2.20952094504362	1.20806872238878e-06	0.325841193919664	1.38519537395714	0	0.057981404297502	1.05969528974872	0.717827993098657	0.933510113079701	FALSE
K11_CHOLELITH	VWXY20_OTHER_MEDICAL_PROCED_CAUSE_ABNORMAL_REACTION_PATIENT_COMPLICATION_WO_MENTION_MISAD_TIME_PROCED	PGS001256	66	19254	747	451579	0.769779392765995	2.15928984627697	4.40704030768914e-09	0.325693848907283	1.38499128736356	0	-0.00545024162952862	0.994564583990748	0.963287959201776	0.993396878299132	FALSE
K11_CHOLELITH	G6_ULLNLE	PGS001256	34	19286	561	451765	0.413016260276284	1.51136960102147	0.0201942797470028	0.325956392815795	1.38535495612682	0	-0.0836694176681638	0.919735254069139	0.619150426196857	0.902074573889888	FALSE
K11_CHOLELITH	H7_EYELIDINFLAMMATION	PGS001256	113	19207	2306	450020	0.00286639747908322	1.00287050952432	0.977758679913658	0.325133963153251	1.38421606750983	0	0.118779771758053	1.1261218871342	0.213473219209787	0.651570365070524	FALSE
K11_CHOLELITH	O15_MATERN_CARE	PGS001256	287	11726	7635	232720	-0.11278923540397	0.893338924493124	0.0893335995679078	0.347951054481926	1.41616293321523	4.98496692943182e-302	0.0801318239628936	1.08342988028203	0.184887315646771	0.617671411191961	FALSE
K11_CHOLELITH	I9_DOAAC	PGS001256	472	18848	7517	444809	0.398863921968828	1.49013083074059	1.15500978612177e-16	0.32716759983484	1.38703392435734	0	-0.0586660143361415	0.943021672286859	0.210312790370742	0.647663032232844	FALSE
K11_CHOLELITH	H7_OCUMUSCLE	PGS001256	134	19186	3125	449201	-0.0331998349124026	0.967345230923282	0.719369781028613	0.32558168768151	1.38483595375445	0	0.037350618586285	1.03805691908914	0.669930145314972	0.918464318418122	FALSE
K11_CHOLELITH	L12_NAIL_INGROW	PGS001256	49	19271	652	451674	0.622645157910271	1.86385170912874	1.90512015089336e-05	0.326106903636321	1.38556348273035	0	-0.100807265405996	0.904107268842073	0.47714268057648	0.841012675093394	FALSE
K11_CHOLELITH	APPENDICITIS_BROAD	PGS001256	383	18937	8401	443925	0.0823628798520988	1.08584977134931	0.128047361265766	0.325585646823639	1.38484143652767	0	0.0120521118538526	1.01212503120352	0.816656617476913	0.961687963541073	FALSE
K11_CHOLELITH	NEURODIS	PGS001256	3756	15564	64315	388011	0.339065995315771	1.40363597555554	2.97956261574701e-71	0.32686142449664	1.38660931378242	0	-0.00656469786839719	0.993456802686712	0.720593603903131	0.934404875848745	FALSE
K11_CHOLELITH	J10_CHRONRHINITIS	PGS001256	188	19132	3561	448765	0.135475558034759	1.14508120745732	0.0864088002179083	0.324817312768662	1.3837778243483	0	0.108798804207688	1.11493800693805	0.149211611649304	0.56662374712452	FALSE
K11_CHOLELITH	ULCERNAS	PGS001256	129	19191	1810	450516	0.505229935513288	1.65736656408306	5.66400356647423e-08	0.325444068789503	1.38464538727796	0	0.0818680421730702	1.08531258488969	0.365607879675958	0.777394504875851	FALSE
K11_CHOLELITH	CD2_BENIGN_SKIN_EYELID	PGS001256	36	19284	708	451618	0.116538648734494	1.12360093538227	0.500793911697366	0.325960252379692	1.38536030300311	0	-0.0752174818321624	0.927541740914146	0.668195747663491	0.918184345137826	FALSE
K11_CHOLELITH	KRA_PSY_MOOD	PGS001256	2218	17102	36550	415776	0.377017549610419	1.45792989524839	4.87395292733707e-57	0.325464494544859	1.38467366999474	0	-0.000755183925577869	0.999245101154036	0.973561325423718	0.994998986697162	FALSE
K11_CHOLELITH	L12_URTICARIAERYTHEMA	PGS001256	389	18931	6878	445448	0.232968285374052	1.2623414440057	1.32174841191557e-05	0.32568020149843	1.38497238595018	0	0.00995363823255755	1.01000334045871	0.848525087612204	0.969685330743819	FALSE
K11_CHOLELITH	I9_HYPTENSESS	PGS001256	6424	12896	112126	340200	0.403444411459635	1.49697201537672	1.19951707283106e-134	0.358669045588014	1.43142298741744	0	-0.0994479471805625	0.905337073989268	1.33350699851143e-10	2.24248168101582e-08	TRUE
K11_CHOLELITH	M13_RHEUMA	PGS001256	162	19158	1977	450349	0.53462635647417	1.70681038444594	2.1739216235237e-10	0.325287280162131	1.38442830764654	0	0.0624449986373922	1.06443591188223	0.441401613601449	0.821802907928554	FALSE
K11_CHOLELITH	D3_COAGDEF_PURPUR_HAEMORRHAGIC	PGS001256	145	19175	2314	450012	0.394282981051472	1.48332024081091	5.59287842304531e-06	0.326109729683643	1.38556739840385	0	-0.0491675953126482	0.95202156197615	0.564951784566898	0.88047564014671	FALSE
K11_CHOLELITH	Z21_OTHER_SPECIAL_EXAM_INVES_PERSONS_WO_COMPLA_REPOR_DIAGNOSIS	PGS001256	145	19175	2171	450155	0.431252342327193	1.53918390220381	1.06608035797043e-06	0.325667823937396	1.38495524347603	0	0.00679631218618397	1.00681945952498	0.936430924692804	0.987894124036915	FALSE
K11_CHOLELITH	O15_DELIVERY	PGS001256	93	11920	3238	237117	-0.570111985046916	0.565462111852648	1.37047884958454e-05	0.346718978394837	1.41441918716428	4.57124308631016e-305	0.430932889604845	1.53869228424458	9.34420072346425e-05	0.00406396546292252	TRUE
K11_CHOLELITH	M13_LOWBACKPAINORANDSCIATICA	PGS001256	444	18876	5055	447271	0.70425525909164	2.02234000461671	8.83922069420577e-45	0.326074323459463	1.38551834156239	0	-0.0255039303328507	0.974818547596851	0.598355322404894	0.894649666477338	FALSE
K11_CHOLELITH	OTHER_SYSTCON_FG	PGS001256	48	19272	478	451848	0.728584299451432	2.07214499338519	9.91836855308703e-07	0.325945522027428	1.38533989630813	0	-0.0434450693709823	0.957485147907898	0.761190536124239	0.946926112758436	FALSE
K11_CHOLELITH	F5_NEUROTIC	PGS001256	320	19000	5016	447310	0.370381848617993	1.4482875356845	5.67568902332897e-10	0.325405542687892	1.38459204331665	0	0.0133566294060571	1.01344622764636	0.815389832399641	0.961205777373586	FALSE
K11_CHOLELITH	CD2_BENIGN_LIPOMATOUS	PGS001256	258	19062	4725	447601	0.25156573984546	1.28603744118765	0.00011039310859927	0.326116645978271	1.38557698142934	0	-0.0205646948536387	0.979645316413995	0.745441942629625	0.942336859209963	FALSE
K11_CHOLELITH	I9_STR_SAH	PGS001256	453	18867	6604	445722	0.484826613349042	1.6238934229912	1.83661253736217e-22	0.326103421205963	1.38555865761041	0	-0.0149881164419722	0.985123646307519	0.757113272931917	0.945609295933881	FALSE
K11_CHOLELITH	Z21_PREVIOUS_SUICIDE_ATTEMPT	PGS001256	42	19278	528	451798	0.832068743840148	2.29806794002671	1.3128365162939e-07	0.326069019322021	1.38551099260217	0	-0.110602872188117	0.895294224576124	0.504169743331878	0.853281151423656	FALSE
K11_CHOLELITH	M13_JOINTOTH	PGS001256	507	18813	6777	445549	0.561338717862839	1.75301772629194	1.03088764571769e-33	0.327508816541406	1.38750728425947	0	-0.0711276132939284	0.931343032791546	0.112197422276352	0.502560602974818	FALSE
K11_CHOLELITH	G6_HEADACHE	PGS001256	197	19123	2862	449464	0.475303595729575	1.60850245784236	1.51554140397173e-10	0.326082846225215	1.38553015006098	0	-0.0229797664253042	0.977282257486786	0.749609596603645	0.943817681591237	FALSE
K11_CHOLELITH	I9_INTRACRA	PGS001256	73	19247	1043	451283	0.403956499027543	1.49773879244705	0.00200506445905746	0.325139176347717	1.38422328371618	0	0.208951054044678	1.23238467680868	0.0936344416181466	0.465873010183173	FALSE
K11_CHOLELITH	K11_OESSTODUO	PGS001256	4037	15283	56650	395676	0.577393197883648	1.78138864515747	5.22964426148164e-213	0.332070088346859	1.393850537769	0	-0.0360698940964277	0.9645728731776	0.04452658070177	0.329051058878678	FALSE
K11_CHOLELITH	I9_PAROXTAC	PGS001256	143	19177	2512	449814	0.256426141963752	1.29230331528973	0.00327739034799343	0.325902845759213	1.38528077643267	0	-0.00768105520019332	0.992348368720518	0.926560466629878	0.98626061963143	FALSE
K11_CHOLELITH	M13_ADHCAPSULITIS	PGS001256	65	19255	811	451515	0.485884719002072	1.62561258316814	0.000280655664862662	0.32554194678147	1.38478092022079	0	0.0765549727892629	1.07956153521475	0.543211952317611	0.870937376103033	FALSE
K11_CHOLELITH	F5_ORGANIC	PGS001256	36	19284	774	451552	0.118003107628832	1.12524760821382	0.520365666998018	0.325529409463231	1.38476355889053	0	0.173411008801643	1.18935483994748	0.316426023273266	0.743333150840096	FALSE
K11_CHOLELITH	I9_UAP	PGS001256	306	19014	3205	449121	0.849054920991387	2.33743674532585	6.52090369517045e-47	0.327548966407953	1.38756299361012	0	-0.113177533921568	0.892992109651233	0.0524796671699289	0.356911999682402	FALSE
K11_CHOLELITH	F5_ADO	PGS001256	2201	17119	36317	416009	0.374825327700956	1.45473729011762	5.17882698805725e-56	0.325350927649112	1.38451642583345	0	0.000186724941150314	1.00018674237534	0.993486015188201	0.998885963722555	FALSE
K11_CHOLELITH	N14_ENDOMETRIOSIS_NOS	PGS001256	73	11940	899	239456	0.552319037428487	1.73727716075439	1.56430835385527e-05	0.349381371122863	1.41818994391288	1.67975201375627e-308	0.064417071976699	1.06653712876136	0.589231966262642	0.891058955677139	FALSE
K11_CHOLELITH	CD2_BENIGN_SKIN_EXALLC	PGS001256	158	19162	2876	449450	0.178603453357859	1.1955465601821	0.0353489447138436	0.325585828793137	1.38484168852659	0	0.0225681139326574	1.02282470040456	0.777537517020406	0.950964008429421	FALSE
K11_CHOLELITH	SMOKING_DEPEND	PGS001256	52	19268	695	451631	0.749004134034237	2.11489281776457	2.78717690948546e-07	0.325813122901636	1.38515649065858	0	0.00731550620196313	1.00734232988718	0.959256426815244	0.992631400660912	FALSE
K11_CHOLELITH	R18_SYMPTOMS_SIGNS_CONCERNI_FOOD_FLUID_INTAKE	PGS001256	172	19148	2164	450162	0.618780035208696	1.85666159785775	4.17469932589224e-15	0.326372538650646	1.3859315857943	0	-0.06317144917796	0.938782506401667	0.415612896812983	0.807414137736285	FALSE
K11_CHOLELITH	CD2_BENIGN_MELANOCYTIC_TRUNK	PGS001256	33	19287	812	451514	-0.0432558251125499	0.957666363621149	0.815756407513379	0.325689895781345	1.3849858123294	0	0.0903626823011235	1.09457119332395	0.619153471874398	0.902074573889888	FALSE
K11_CHOLELITH	MULTIMORB	PGS001256	4716	14604	75463	376863	0.484397288404297	1.62319639467363	3.28175760543348e-169	0.34158896233151	1.40718177390926	0	-0.0666420133470569	0.935530048668613	8.45366761756299e-05	0.00374916562924619	TRUE
K11_CHOLELITH	VWXY20_SEQUEL_EXTER_CAUSES_MORBIDI_MORTA	PGS001256	55	19265	1080	451246	0.299331281388162	1.34895643361878	0.0297480039409283	0.326272269701109	1.38579262685681	0	-0.166070740100434	0.846986316173049	0.219450034391163	0.658545333200421	FALSE
K11_CHOLELITH	ST19_SUPERF_INJURY_HEAD	PGS001256	55	19265	788	451538	0.580178253513215	1.78635682675185	4.87623249386641e-05	0.325676841383593	1.38496773229174	0	0.0697341403182764	1.07222308247032	0.612377010811734	0.900102459609829	FALSE
K11_CHOLELITH	R18_SYMPTOMS_SIGNS_INVOLVI_SPEECH_VOICE	PGS001256	83	19237	1157	451169	0.514612454409982	1.67299001624385	5.42179282727864e-06	0.325986545708936	1.38539672921656	0	-0.0156843978433532	0.98443796177693	0.890432117270531	0.97785838103545	FALSE
K11_CHOLELITH	L12_PSORIASIS	PGS001256	520	18800	9646	442680	0.244041642492584	1.27639748175544	2.06785673315634e-07	0.32497789335114	1.38400005003944	0	0.0284187302746604	1.02882639499831	0.528411095974299	0.864638527831988	FALSE
K11_CHOLELITH	ST19_INJURI_ELBOW_FOREA	PGS001256	168	19152	3819	448507	-0.0302488367828382	0.970204081046398	0.706540000740182	0.325631523514678	1.38490496992773	0	0.0220058307267951	1.02224974491204	0.776276948751166	0.950576942872629	FALSE
K11_CHOLELITH	J10_PNEUMOTHORAX	PGS001256	81	19239	1654	450672	0.258628676551972	1.29515279492691	0.0257992212101886	0.326022295249298	1.38544625739815	0	-0.052437506900141	0.948913619756499	0.638209600651251	0.908719616412387	FALSE
K11_CHOLELITH	K11_OTHPERITON	PGS001256	99	19221	977	451349	0.830688927386419	2.29489921470369	1.18433441269125e-15	0.32606363632749	1.38550353442414	0	-0.0339700043074226	0.96660049805405	0.737918216974621	0.940073175204876	FALSE
K11_CHOLELITH	ASTHMA_EXCL	PGS001256	8046	11274	163991	288335	0.23168108098077	1.26071759788829	3.91439521196757e-52	0.319309760252024	1.37617754399262	1.63372155615249e-245	0.0150557369794895	1.01516964552859	0.308399988158382	0.737057022098081	FALSE
K11_CHOLELITH	CD2_BENIGN_HEAMANGIOMA_LYMPHANGIOMA	PGS001256	54	19266	856	451470	0.292411760429406	1.33965452080865	0.0499821786403416	0.325437978058159	1.38463695380058	0	0.121559962894502	1.12925707741805	0.357597927697782	0.771965123793989	FALSE
K11_CHOLELITH	CD2_NEOPLASM	PGS001256	3330	15990	60903	391423	0.226420104105795	1.25410240819778	7.41708799895646e-30	0.329840561042747	1.39074637163461	0	-0.0230628778688336	0.977201037522831	0.233548488375736	0.674416604889757	FALSE
K11_CHOLELITH	C3_MELANOMA_EXALLC	PGS001256	98	19222	2326	450000	-0.0408078088748744	0.960013618316158	0.692370510225334	0.326223090173457	1.38572447590582	0	-0.0807533535466862	0.922421175300761	0.438539742567453	0.820372561003246	FALSE
K11_CHOLELITH	H8_PERFORATION	PGS001256	63	19257	1141	451185	0.13839535479476	1.14842949764147	0.341121385086336	0.325132730019882	1.38421436058786	0	0.207382850540438	1.23045356142666	0.111152801296245	0.500534856461837	FALSE
K11_CHOLELITH	AB1_STREPTSTAPHYCOCC_INOTHER	PGS001256	133	19187	1901	450425	0.586117245913884	1.79699755268976	8.42829315692984e-11	0.326005633982399	1.38542317430058	0	-0.024789726330013	0.975515015586093	0.777763281587465	0.951040219741399	FALSE
K11_CHOLELITH	M13_GANGLION	PGS001256	96	19224	1776	450550	0.159668552808363	1.17312197856148	0.14080072272462	0.32550921001488	1.38473558771305	0	0.0688233294154777	1.07124693460711	0.508023068076501	0.855406193591803	FALSE
K11_CHOLELITH	M13_ARTHTROSIS_COX	PGS001256	388	18932	5664	446662	0.380534179863371	1.46306592108366	2.4056143111675e-13	0.328925882675005	1.38947486761073	0	-0.143768143923787	0.866088532670578	0.00502609650798669	0.0878976755577886	FALSE
K11_CHOLELITH	K11_INTESTOTH	PGS001256	3477	15843	53257	399069	0.4505834125578	1.56922742546902	3.60562292619146e-119	0.337303042884875	1.40116361207029	0	-0.0635791309879193	0.938399859854617	0.000774148507479753	0.0223923187959238	TRUE
K11_CHOLELITH	O15_POSTPART_HEAMORRH	PGS001256	57	11956	1439	238916	-0.150873400802414	0.859956561578735	0.338846814681976	0.348300545834719	1.41665795641266	1.97770099795168e-308	0.344059780914075	1.41066296370847	0.0131097578414895	0.165731635859581	FALSE
K11_CHOLELITH	L12_PITYROCHEA	PGS001256	46	19274	1091	451235	0.0574253958832719	1.05910625402068	0.699715589204362	0.326210658459393	1.38570724908245	0	-0.163141703337315	0.849470807037262	0.286435914804242	0.721588619858972	FALSE
K11_CHOLELITH	M13_ROTATORCUFF	PGS001256	83	19237	1152	451174	0.439428918455161	1.55182074922152	0.000161590747033994	0.325758687328126	1.38508109092284	0	0.000229928038571973	1.00022995447405	0.998345559229302	0.999700278091906	FALSE
K11_CHOLELITH	THYROIDITIS_ILD	PGS001256	59	19261	780	451546	0.370692904000066	1.44873810338939	0.00944792553762725	0.325421825075684	1.38461458796477	0	0.136053127577024	1.1457427625148	0.312285964121144	0.740071791104261	FALSE
K11_CHOLELITH	FG_DOAAC	PGS001256	116	19204	1476	450850	0.713818396427921	2.04177269044434	1.60823804089676e-13	0.325967358209967	1.38537014717327	0	-0.0120137624407539	0.988058114677094	0.900613430780368	0.980122979579811	FALSE
K11_CHOLELITH	R18_NAUSEA_VOMITI	PGS001256	381	18939	4607	447719	0.677029715088239	1.96802345172942	7.67802458608146e-37	0.326832350520265	1.38656900012203	0	-0.0532554180550235	0.948137810036842	0.312100677935025	0.739993506687382	FALSE
K11_CHOLELITH	I9_STR	PGS001256	414	18906	6072	446254	0.483114815889311	1.62111602420514	1.2245987978318e-20	0.326252969791609	1.38576588144262	0	-0.023320924020034	0.976948907088193	0.645021254038536	0.911301358038425	FALSE
K11_CHOLELITH	J10_LOWCHRON	PGS001256	3331	15989	61357	390969	0.285014835764974	1.32978175630474	2.04663355436781e-46	0.324048213719303	1.38271397129569	0	0.00904982023528151	1.00909089366732	0.637203711700076	0.908511719567233	FALSE
K11_CHOLELITH	AB1_MUMPS	PGS001256	392	18928	11177	441149	-0.233374543120857	0.791856933408413	3.63176938734821e-05	0.32323737181319	1.38159326328351	0	0.136024701796649	1.14571019434556	0.00850107574512978	0.12523717084874	FALSE
K11_CHOLELITH	N14_OTHBLADD	PGS001256	438	18882	6961	445365	0.356332025813826	1.42808162952113	1.18241757121614e-12	0.326542195557045	1.38616673860671	0	-0.0302224180891788	0.970229712909381	0.537249358627067	0.868296013125817	FALSE
K11_CHOLELITH	C3_FEMALE_GENITAL_EXALLC	PGS001256	123	11890	1856	238499	0.268942172840012	1.30857946742427	0.0056992654080086	0.349131208718352	1.41783521047879	2.73669487080031e-308	0.0682066142493223	1.07058648405171	0.453721614463465	0.828344975525473	FALSE
K11_CHOLELITH	N14_OTHNONINFCERVIX	PGS001256	65	11948	1225	239130	0.0520071138001253	1.05338323604451	0.687705366106027	0.350099507357444	1.41920876328089	1.66928116352691e-308	-0.0399534540112952	0.960834161087511	0.743307482414232	0.941794895358037	FALSE
K11_CHOLELITH	O15_GESTAT_HYPERT	PGS001256	40	11973	677	239678	0.348546012421566	1.41700574128898	0.0282488657482858	0.350973155967049	1.42044919481541	1.66880809212098e-308	-0.329158233318071	0.719529154253366	0.0366908668480803	0.298414973031854	FALSE
K11_CHOLELITH	D3_HAEMOLYTICANAEMIA	PGS001256	41	19279	806	451520	0.232424362011084	1.26165501370192	0.168823319145872	0.325615523333895	1.38488281137512	0	0.123200411378874	1.13111108576598	0.461699745743476	0.833145894012018	FALSE
K11_CHOLELITH	SLE_STRICT	PGS001256	41	19279	622	451704	0.379106797684116	1.46097905659174	0.017622307552825	0.326159983293014	1.38563702991625	0	-0.178427377282011	0.836584809734058	0.261950912604152	0.700189801723584	FALSE
K11_CHOLELITH	DM_IBD	PGS001256	913	18407	11840	440486	0.677193329935836	1.9683454759298	6.37572805188048e-85	0.332488046057614	1.39443323011079	0	-0.148491795985911	0.862007079059711	1.97704502344924e-05	0.00109011220985263	TRUE
K11_CHOLELITH	H7_STENOLACRI	PGS001256	27	19293	525	451801	0.0398881412971367	1.04069435696052	0.84041724947135	0.325884073603168	1.38525477196984	0	-0.0315846677078322	0.968908917683613	0.868855390967789	0.973837145917274	FALSE
K11_CHOLELITH	Z21_PERSONAL_HISTORY_RISK__NOT_ELSEW_CLASSIFIED	PGS001256	113	19207	1612	450714	0.57054491876832	1.76923087591664	3.2475913765644e-09	0.326431515739831	1.38601332641542	0	-0.108988455605806	0.896740769767416	0.256556333416188	0.695628747283515	FALSE
K11_CHOLELITH	M13_FIBROBLASTIC	PGS001256	563	18757	9435	442891	0.329161300512212	1.38980201328537	1.06842608797763e-13	0.327228723030893	1.3871187068949	0	-0.0493970409599103	0.951803149830471	0.256159330594764	0.695157724738833	FALSE
K11_CHOLELITH	VWXY20_DRUGS_MEDICAM_BIOLO_SUBST_CAUSI_ADVER_EFFEC_THERAPE_USE	PGS001256	199	19121	2692	449634	0.539974317374333	1.71596279118891	7.45481311699553e-14	0.32725000915263	1.38714823358681	0	-0.131421157847405	0.876848405028338	0.0658037418788368	0.397725070692516	FALSE
K11_CHOLELITH	CD2_BENIGN_SIGMOID_COLON_EXALLC	PGS001256	111	19209	1642	450684	0.455408062622206	1.57681669172391	1.8058732684024e-06	0.327133015518192	1.38698595556639	0	-0.208392540048414	0.811888275489791	0.0302639328611179	0.269969457591238	FALSE
K11_CHOLELITH	R18_HAEMORRHAGE_RESPI_PASSA	PGS001256	136	19184	2172	450154	0.37376295718811	1.45319264075691	4.41718524536518e-05	0.325418411076405	1.38460986089963	0	0.0600545755664289	1.06189449845771	0.493308633904046	0.848440357607279	FALSE
K11_CHOLELITH	F5_TOBAC	PGS001256	52	19268	695	451631	0.749004134034237	2.11489281776457	2.78717690948546e-07	0.325813122901636	1.38515649065858	0	0.00731550620196313	1.00734232988718	0.959256426815244	0.992631400660912	FALSE
K11_CHOLELITH	GOUT	PGS001256	492	18828	9257	443069	0.390961386699018	1.47840142635175	3.85523868325771e-17	0.33268775527886	1.39471173909474	0	-0.26138275907364	0.76998614402146	1.29020759038826e-08	1.56417894425422e-06	TRUE
K11_CHOLELITH	J10_CHRONSINUSITIS	PGS001256	415	18905	7868	444458	0.163437956178053	1.17755229307611	0.00167186843733116	0.325581998121887	1.38483638366351	0	0.0101179203307667	1.01016927955671	0.838290418106527	0.966296199975836	FALSE
K11_CHOLELITH	K11_OTHENTERCOL	PGS001256	652	18668	8612	443714	0.550098180767479	1.73342319833301	1.0767440442483e-39	0.325083485260104	1.38414619696256	0	0.0290735179732654	1.02950027846698	0.470681452136146	0.837416065008692	FALSE
K11_CHOLELITH	AB1_VIRAL_SKIN_MUCOUS_MEMBRANE	PGS001256	1855	17465	45220	407106	-0.0470915382999361	0.954000066049157	0.0697860871953035	0.318309096538582	1.37480114183379	0	0.0784177744065261	1.08157441840745	0.00156063370898461	0.0378806262044501	TRUE
K11_CHOLELITH	Z21_FACTO_INFLUENCI_HEALTH_STATUS_CONTACT_W_HEALTH_SERVI	PGS001256	5799	13521	99939	352387	0.448216455161392	1.56551752332987	1.12538364152379e-165	0.337378572162686	1.4012694449427	0	-0.0397609499208181	0.961019143398145	0.0124235668113841	0.160273794202927	FALSE
K11_CHOLELITH	AB1_SALMONELLA_OTH	PGS001256	31	19289	561	451765	0.260781033413741	1.29794342807398	0.165270628830115	0.32579625937944	1.38513313223831	0	0.0303147870367236	1.03077895874242	0.866669678920399	0.973506566273915	FALSE
K11_CHOLELITH	CD2_BENIGN_MELANOCYTIC_FACE	PGS001256	62	19258	1319	451007	0.0489077916019436	1.05012351606843	0.708480513608465	0.326111151261267	1.38556936809686	0	-0.0869864318902679	0.916689533292952	0.501196805592823	0.85211528928854	FALSE
K11_CHOLELITH	N14_FEMALEGENINF	PGS001256	453	11560	6290	234065	0.416850413476643	1.51717554694459	5.83380737489054e-17	0.351654843287087	1.42141782713495	4.18553197317174e-304	-0.0496117095161718	0.951598849551659	0.305375019075413	0.734933137671947	FALSE
K11_CHOLELITH	O15_LABOUR_FETAL_STRESS	PGS001256	127	11886	3793	236562	-0.2374303795747	0.788651795343227	0.0168946933762806	0.348008030684685	1.41624362310033	3.17016758220168e-306	0.16712071552781	1.18189693000899	0.0633896252597931	0.390588800397311	FALSE
K11_CHOLELITH	AB1_SCARLET_FEVER	PGS001256	70	19250	1976	450350	-0.234139851233198	0.791251150708237	0.0619336667238067	0.325754404900813	1.38507515942645	0	0.0209714384893521	1.02119288440956	0.862956309852277	0.972580195402344	FALSE
K11_CHOLELITH	AB1_DERMATOPHYTOSIS	PGS001256	858	18462	18053	434273	0.119168762227586	1.12656002302565	0.00118398398207484	0.325003258059749	1.38403515524264	0	0.0167994664772152	1.01694137104079	0.630778319978335	0.90591051202974	FALSE
K11_CHOLELITH	K11_EMBIMPACT_TEETH	PGS001256	78	19242	1662	450664	0.203868363630891	1.22613673864411	0.0856099287835004	0.325878742188193	1.3852473866215	0	-0.0132377071616954	0.986849525937432	0.906611254449572	0.98152104167945	FALSE
K11_CHOLELITH	AB1_HEPATITIS_OTHER_VIRAL	PGS001256	56	19264	1390	450936	0.00817610051200083	1.0082096161018	0.951858447704894	0.326313738283509	1.3858500949041	0	-0.164561866928091	0.848265275754114	0.224610904794594	0.66485163923101	FALSE
K11_CHOLELITH	R18_OTHER_SYMPTOMS_SIGNS_INVOLVI_DIGES_SYSTEM_ABDOMEN	PGS001256	412	18908	6278	446048	0.354941187195015	1.42609677906328	5.83740287277799e-12	0.326488842250932	1.38609278400126	0	-0.0297463379582974	0.970691729967932	0.550775988077819	0.874371406440261	FALSE
K11_CHOLELITH	N14_URETHRALSTRICT	PGS001256	122	19198	1797	450529	0.49212441395084	1.63578762134643	1.19289043883943e-07	0.326266148816609	1.38578414460616	0	-0.0560804610183498	0.945463059909249	0.5487689262141	0.873612042147378	FALSE
K11_CHOLELITH	F5_OCD	PGS001256	36	19284	535	451791	0.504874672221357	1.65677786715896	0.00424705155973818	0.325807119904072	1.3851481755925	0	-0.00556028134878057	0.994455148404389	0.973542731074025	0.994998986697162	FALSE
K11_CHOLELITH	K11_DULC	PGS001256	373	18947	5405	446921	0.533242140325063	1.70444942436484	8.82428483426122e-24	0.329218021566076	1.38988084655595	0	-0.185900114992612	0.830356531008065	0.000432759948908019	0.0141161470478848	TRUE
K11_CHOLELITH	FG_OTHHEART	PGS001256	862	18458	13530	438796	0.454014085464402	1.57462017657526	5.60866155356376e-37	0.331030555943345	1.39240233782513	0	-0.111635315958465	0.894370360632183	0.00157576705128682	0.0381510600755716	TRUE
K11_CHOLELITH	I9_CHD_NOREV	PGS001256	837	18483	11422	440904	0.653198698669153	1.92167787696524	4.9844175694402e-71	0.330731700105381	1.39198627243256	0	-0.109429321527101	0.89634551445549	0.00208000407664713	0.0471166319459818	TRUE
K11_CHOLELITH	KRA_PSY_SCHIZODEL	PGS001256	53	19267	1242	451084	0.174326974094244	1.19044474678368	0.227634951199375	0.325702952232691	1.38500389544732	0	0.0616209492768231	1.06355912545694	0.66903792897356	0.91835769338998	FALSE
K11_CHOLELITH	L12_INFECT_SKIN_OTHER	PGS001256	347	18973	6370	445956	0.197966049072484	1.21892100962029	0.000586988160603728	0.324700168499787	1.38361573220104	0	0.0625280716223232	1.0645243414237	0.254111680913713	0.693770471749291	FALSE
K11_CHOLELITH	PULMONARYDG	PGS001256	7737	11583	158333	293993	0.215786374988128	1.24083727680746	6.4140003972196e-45	0.319411555038433	1.37631763882211	3.09069172925931e-252	0.0155261291889592	1.01564728575145	0.296378646436081	0.728964195262993	FALSE
K11_CHOLELITH	E4_VOLUME	PGS001256	45	19275	563	451763	0.743505234217536	2.10329515046599	6.34039227144924e-07	0.326508150754092	1.38611954763654	0	-0.284111049247399	0.752683055178198	0.0748412903766459	0.422182770681067	FALSE
K11_CHOLELITH	COLITNONINFNAS	PGS001256	644	18676	8473	443853	0.553865985154028	1.73996671747232	8.6376667580717e-40	0.325103066693246	1.38417330079414	0	0.0292236328373611	1.02965483336157	0.470367654023737	0.837234421875039	FALSE
K11_CHOLELITH	K11_COELIAC	PGS001256	54	19266	873	451453	0.265853483423311	1.3045439073764	0.0658856842533724	0.32574781229226	1.3850660281982	0	0.0189435542814748	1.01912412180053	0.887517916008679	0.977139597684564	FALSE
K11_CHOLELITH	CD2_INSITU_CERVIX_UTERI_EXALLC	PGS001256	159	11854	3352	237003	0.027626093570102	1.02801123254153	0.740333491200491	0.350347991452685	1.41956145790408	1.69832760479311e-308	-0.0368331246019141	0.963836962606449	0.652911406433109	0.91385431024185	FALSE
K11_CHOLELITH	AB1_OTHER_SEPSIS	PGS001256	62	19258	782	451544	0.799897260862196	2.22531229008158	3.27458069597773e-10	0.326702374292503	1.38638879082558	0	-0.245163067463145	0.782576915004306	0.0507390970380853	0.351186817206031	FALSE
K11_CHOLELITH	O15_POSTPART_HAEMORRH_ANATOMY	PGS001256	40	11973	1071	239284	-0.225146885255091	0.798398937114573	0.235111309924684	0.34886910236185	1.41746363555585	1.67982051871137e-308	0.320777639324791	1.37819908953908	0.0560177033066726	0.368697753620411	FALSE
K11_CHOLELITH	N14_CERVICAL_LSIL	PGS001256	22	11991	591	239764	-0.29029281962505	0.748044493397443	0.218159424034117	0.349824688614985	1.41881879170148	1.66888582969812e-308	0.0555034939275637	1.05707271040145	0.804688410034819	0.958490365707648	FALSE
K11_CHOLELITH	C3_RESPIRATORY_INTRATHORACIC_EXALLC	PGS001256	36	19284	539	451787	0.700973614120064	2.01571428029333	4.18266404736607e-05	0.326033189818118	1.38546135131996	0	-0.133028862629776	0.875439824248586	0.438369737444395	0.820372561003246	FALSE
K11_CHOLELITH	R18_UNSPE_HAEMATU	PGS001256	493	18827	8383	443943	0.31517402193453	1.37049778688252	2.36665191477906e-11	0.327053626615539	1.38687584864407	0	-0.0473425697296561	0.953760612105114	0.305616101722217	0.735060891586712	FALSE
K11_CHOLELITH	E4_LIPOPROT	PGS001256	1006	18314	13589	438737	0.588528932461297	1.80133657759425	2.15258688937237e-68	0.329341115527034	1.39005194302487	0	-0.0651642540013548	0.93691355893706	0.0479894486354522	0.342064256376802	FALSE
K11_CHOLELITH	ARTHROSIS_COMORB	PGS001256	901	18419	10655	441671	0.681699915700302	1.97723601156512	2.14444277677444e-81	0.325603158478801	1.3848656876057	0	0.00712137497819865	1.00714679226852	0.837767394724005	0.966247097309097	FALSE
K11_CHOLELITH	T2D_INCLAVO	PGS001256	813	18507	10230	442096	0.691113227944054	1.99593622892809	6.80728926930288e-79	0.330907725744172	1.39223131927198	0	-0.123550478452043	0.883777028421749	0.000762789752288645	0.0221868706848796	TRUE
K11_CHOLELITH	CD2_BENIGN_SIGMOID_COLON	PGS001256	111	19209	1642	450684	0.455408062622206	1.57681669172391	1.8058732684024e-06	0.327133015518192	1.38698595556639	0	-0.208392540048414	0.811888275489791	0.0302639328611179	0.269969457591238	FALSE
K11_CHOLELITH	M13_SPONDYLOSIS	PGS001256	962	18358	14098	438228	0.380140126270509	1.46248950827709	1.98892250670967e-28	0.327689482181476	1.38775798179661	0	-0.0379490632453928	0.962761979612953	0.256571222438362	0.695628747283515	FALSE
K11_CHOLELITH	O15_PREG_OTHER_MAT_DISORD	PGS001256	213	11800	4207	236148	0.179985410865147	1.19719989688366	0.01714433777232	0.348900997443874	1.41750884639577	1.98713481523974e-305	0.0478250227171081	1.04898709035423	0.485824003333646	0.84532919597544	FALSE
K11_CHOLELITH	R18_LOCALIZED_SWELL_MASS_LUMP_SKIN_SUBCU_TISSUE	PGS001256	74	19246	1262	451064	0.341526420706492	1.40709376922643	0.00398624323690279	0.326110103650043	1.3855679165596	0	-0.0591285286777731	0.942585612088778	0.633314901015759	0.906869212298408	FALSE
K11_CHOLELITH	R18_ABNORMAL_FINDI_EXAMI_BLOOD_WO_DIAGNOSIS	PGS001256	201	19119	2991	449335	0.533268204523066	1.70449385005108	1.8442937053595e-13	0.326844380865486	1.38658568112611	0	-0.0854654190984941	0.918084890708404	0.237001149877848	0.677589351137156	FALSE
K11_CHOLELITH	M13_TENDOSYNOVITISNAS	PGS001256	77	19243	1035	451291	0.529467905181538	1.69802855600258	7.76877982856389e-06	0.325889319278694	1.38526203858596	0	-0.00267730891986948	0.997326271875312	0.981753825152247	0.996633435275153	FALSE
K11_CHOLELITH	Z21_ARTIF_OPENI_STATUS	PGS001256	109	19211	884	451442	1.12812520252402	3.08985820814173	1.54369511398651e-30	0.326317346186947	1.38585509492644	0	-0.0642108749982706	0.937807218582337	0.523783565958154	0.862521472212882	FALSE
K11_CHOLELITH	D3_SARCOIDOSIS	PGS001256	70	19250	1226	451100	0.213336402656206	1.23780098075028	0.105109780747212	0.325477351168743	1.38469147233776	0	0.098532528800475	1.10355030097811	0.441712886134848	0.822095477021737	FALSE
K11_CHOLELITH	I9_NSTEMI	PGS001256	39	19281	539	451787	0.523046128875383	1.68715913430567	0.00285006622094109	0.325620062870861	1.3848890981161	0	0.0852363607945385	1.08897442714307	0.601552553637274	0.895852996176408	FALSE
K11_CHOLELITH	H7_VISUDISTURB	PGS001256	249	19071	4510	447816	0.246614808364756	1.27968609345197	0.000194722883650271	0.326305968280123	1.385839326886	0	-0.0400560307739687	0.960735606884572	0.539816987681657	0.869384816121459	FALSE
K11_CHOLELITH	K11_ALCOLIV	PGS001256	57	19263	580	451746	1.14444512769044	3.14069818680896	2.51106975018958e-16	0.325842427089556	1.38519708213943	0	-0.043995698988235	0.956958073352128	0.745083836834265	0.942156012999332	FALSE
K11_CHOLELITH	E4_HYTHY_AI_STRICT	PGS001256	437	18883	4869	447457	0.564719517176562	1.75895435704197	4.97938420361703e-28	0.324857146619239	1.38383294664524	0	0.0342236133946969	1.0348159795722	0.488059423884669	0.846095847257036	FALSE
K11_CHOLELITH	C3_MALE_GENITAL_EXALLC	PGS001256	154	7153	3401	208570	0.101002406775594	1.10627930432625	0.231078909710085	0.285366429356702	1.3302493812508	5.67835248402391e-126	0.00528479851720203	1.00529878769736	0.949019112988671	0.990340640106996	FALSE
K11_CHOLELITH	AB1_VIRAL_CNS	PGS001256	50	19270	933	451393	0.265964993063095	1.30468938470851	0.0614851532331708	0.326374240731006	1.38593394476324	0	-0.195528560008601	0.822399855481828	0.159264666557627	0.581531700807192	FALSE
K11_CHOLELITH	R18_PAIN_ASSOCIATED_W_MICTU	PGS001256	45	19275	642	451684	0.495787409886308	1.64179049228867	0.00153892412452029	0.325799553421119	1.38513769493209	0	0.000974585265930024	1.00097506032847	0.9944839531522	0.999127288503522	FALSE
K11_CHOLELITH	CD2_BENIGN_MELANOCYTIC_TRUNK_EXALLC	PGS001256	33	19287	812	451514	-0.0432558251125499	0.957666363621149	0.815756407513379	0.325689895781345	1.3849858123294	0	0.0903626823011235	1.09457119332395	0.619153471874398	0.902074573889888	FALSE
K11_CHOLELITH	CD2_INSITU_CERVIX_UTERI_NOS_EXALLC	PGS001256	146	11867	3000	237355	0.04923276339516	1.05046483204658	0.571901253413078	0.350239161990138	1.41940697619979	1.69075792850665e-308	-0.0310474968785274	0.969429527106025	0.716009677715979	0.932890859618179	FALSE
K11_CHOLELITH	K11_OTHINT	PGS001256	326	18994	4607	447719	0.500523008454508	1.64958379139698	2.47852684636166e-18	0.327338488425798	1.38727097288416	0	-0.0947096727809316	0.909636988512575	0.0921763449872061	0.46232487771769	FALSE
K11_CHOLELITH	CD2_BENIGN_RECTUM_ANAL_EXALLC	PGS001256	61	19259	1092	451234	0.253831368713418	1.28895442789657	0.0511598877062153	0.326152966051007	1.38562730659999	0	-0.0960818914862086	0.908389623646358	0.473420460056144	0.839120678250906	FALSE
K11_CHOLELITH	E4_DMNAS	PGS001256	97	19223	1038	451288	0.891892100962877	2.43974152413644	2.12791671443935e-18	0.327200144604416	1.38707906579136	0	-0.276104150172709	0.758733904378826	0.00770251888619168	0.117487230485377	FALSE
K11_CHOLELITH	H7_CONJUNCTIVITIS	PGS001256	771	18549	15189	437137	0.119330976164356	1.12674278158458	0.00189529112245089	0.32559754673557	1.38485791611686	0	0.00611607001269682	1.00613481135721	0.869339583830579	0.973891578648125	FALSE
K11_CHOLELITH	C3_LYMPHNODES_SECONDARY_NAS	PGS001256	108	19212	1726	450600	0.390231613924532	1.47732292282016	9.28484750929922e-05	0.326106928807215	1.38556351760622	0	-0.0553438524032813	0.946159752707865	0.579979908184725	0.887432044738698	FALSE
K11_CHOLELITH	Z21_FIT_ADJ_OTH_DEVICES	PGS001256	176	19144	2233	450093	0.673672505738599	1.96142746324926	6.31812426948439e-18	0.326221310278012	1.38572200946334	0	-0.0225648907377709	0.977687792252715	0.768423360125866	0.948643039032458	FALSE
K11_CHOLELITH	F5_MOOD	PGS001256	2218	17102	36550	415776	0.377017549610419	1.45792989524839	4.87395292733707e-57	0.325464494544859	1.38467366999474	0	-0.000755183925577869	0.999245101154036	0.973561325423718	0.994998986697162	FALSE
K11_CHOLELITH	M13_RHEUMA_INCLAVO	PGS001256	162	19158	1977	450349	0.53462635647417	1.70681038444594	2.1739216235237e-10	0.325287280162131	1.38442830764654	0	0.0624449986373922	1.06443591188223	0.441401613601449	0.821802907928554	FALSE
K11_CHOLELITH	I9_ARTEMBTHR	PGS001256	41	19279	474	451852	0.885319761426508	2.42375929231607	1.63795774213398e-08	0.326308281008264	1.38584253195932	0	-0.201560325293517	0.817454262904307	0.196496934809828	0.631553093170531	FALSE
K11_CHOLELITH	M13_SPINSTENOSIS	PGS001256	84	19236	1081	451245	0.572920377467241	1.77343860645768	2.09311799568663e-07	0.32658972913118	1.38623262963215	0	-0.179169163057815	0.835964473128824	0.106789098802196	0.492546878819568	FALSE
K11_CHOLELITH	J10_CHRONTONSADEN	PGS001256	59	19261	1051	451275	0.412443689398943	1.5105044824975	0.00216017385589455	0.326002497106149	1.38541882840634	0	-0.0543769926672177	0.947074998862671	0.684195513997181	0.92304267116233	FALSE
K11_CHOLELITH	K11_OESITIS_ADVERSE	PGS001256	524	18796	6623	445703	0.611971499576613	1.84406338756089	5.53226044169752e-41	0.327753790766922	1.38784722941903	0	-0.0769839303679061	0.925904732435351	0.088204312148551	0.453245044656706	FALSE
K11_CHOLELITH	K11_GINGIVITIS_PERIODONTAL	PGS001256	29	19291	475	451851	0.341364613445348	1.40686610965644	0.106110686027018	0.325434877547806	1.38463266072602	0	0.351610894476346	1.42135535888459	0.0849462939742476	0.446056525036331	FALSE
K11_CHOLELITH	M13_HAMMERTOE	PGS001256	48	19272	823	451503	0.117481496773791	1.12466081989765	0.427454507089342	0.32576649336213	1.38509190295514	0	0.0439958451069096	1.0449780131075	0.767306747117178	0.948425606639896	FALSE
K11_CHOLELITH	C3_URINARY_TRACT	PGS001256	40	19280	465	451861	0.817014140865485	2.26373055594244	2.65025192422939e-07	0.32656469984919	1.38619793365896	0	-0.324886732527358	0.722609197124349	0.0416581122264712	0.31787178485086	FALSE
K11_CHOLELITH	Z21_PERSONAL_HISTORY_OTH_DISEA_CONDI	PGS001256	696	18624	9548	442778	0.528853227742235	1.69698513687387	1.68755940489731e-39	0.326475931558237	1.3860748886988	0	-0.0226063324983483	0.977647275988848	0.562171205311878	0.879079001333579	FALSE
K11_CHOLELITH	N14_MENORRHAGIA	PGS001256	531	11482	7282	233073	0.465799463813496	1.59328745551917	4.21343512550638e-23	0.349462083726722	1.41830441433556	1.70459027520394e-298	0.0145313572946503	1.01463745073807	0.748167519725267	0.94328914911231	FALSE
K11_CHOLELITH	VWXY20_SURGI_OPERA_OTHER_SURGI_PROCED_CAUSE_ABNORMAL_REACTION_PATIENT_COMPLICATION_WO_MENTION_MISAD_TIME_PROCED	PGS001256	578	18742	8015	444311	0.547882624716725	1.72958695335456	4.45774672779544e-36	0.327007822438143	1.3868123253915	0	-0.0389652358677115	0.961784144156414	0.362849542644271	0.775420432421901	FALSE
K11_CHOLELITH	K11_CROHN	PGS001256	165	19155	1714	450612	0.838452197256252	2.31278447084038	6.77184992234025e-26	0.326760002776957	1.38646868861263	0	-0.110579752340876	0.895314923881113	0.176264252370006	0.605778300396757	FALSE
K11_CHOLELITH	K11_STRICTURE	PGS001256	132	19188	1402	450924	0.749690169989334	2.11634420807478	1.36622014884918e-16	0.325903462160248	1.38528163032143	0	0.00613573698388678	1.00615459917614	0.945515428678771	0.989792080765699	FALSE
K11_CHOLELITH	I9_HYPTENSHR	PGS001256	56	19264	693	451633	0.814984654419031	2.2591410042525	3.01814485535502e-09	0.325950975246919	1.38534745089126	0	0.00883036970561476	1.00886947243262	0.949203236823031	0.990358412425028	FALSE
K11_CHOLELITH	T1D_STRICT	PGS001256	99	19221	1600	450726	0.523888709904455	1.68858130164673	2.07916364508851e-07	0.327362362134788	1.387304092583	0	-0.340724049436304	0.711255152388551	0.00126044704089118	0.0323830981688458	TRUE
K11_CHOLELITH	T1D	PGS001256	99	19221	1600	450726	0.523888709904455	1.68858130164673	2.07916364508851e-07	0.327362362134788	1.387304092583	0	-0.340724049436304	0.711255152388551	0.00126044704089118	0.0323830981688458	TRUE
K11_CHOLELITH	C3_RECTUM	PGS001256	45	19275	810	451516	0.315829373374866	1.3713962389499	0.0362782806405133	0.326135464334232	1.38560305595553	0	-0.127695713061575	0.880121147772828	0.422732816529513	0.811379868159537	FALSE
K11_CHOLELITH	J10_PNEUMOPNEUMO	PGS001256	20	19300	482	451844	0.0226551758901644	1.02291375340167	0.923181246071768	0.325843376922974	1.38519839784653	0	-0.00612441725789454	0.993894298757758	0.977785710777429	0.995880930151551	FALSE
K11_CHOLELITH	IBD_TUBERCULOSIS	PGS001256	27	19293	600	451726	-0.0277648647983773	0.972617036419015	0.894168076155247	0.325783455599324	1.38511539741179	0	0.0379920689766647	1.03872299470952	0.842300443242259	0.967447833075468	FALSE
K11_CHOLELITH	GOUT_IDIOP_NOS	PGS001256	84	19236	901	451425	0.956429297089644	2.60238751088502	3.33051198913529e-18	0.326779483710666	1.38649569858033	0	-0.183001706158962	0.832766734903451	0.0971887505832824	0.473427770425395	FALSE
K11_CHOLELITH	Z21_PERSONAL_HISTORY_MEDICAL_TREAT	PGS001256	520	18800	6637	445689	0.605248169760787	1.83170672670485	1.18874179252857e-39	0.327222440143569	1.38710999181174	0	-0.0485058997742391	0.952651718859185	0.284375944525542	0.719942234945563	FALSE
K11_CHOLELITH	ASTHMA_NOS	PGS001256	45	19275	606	451720	0.549605216087497	1.73256889250937	0.000296962881258946	0.32622875401501	1.38573232445192	0	-0.206352935762539	0.813545896166611	0.174685188750806	0.6034932772017	FALSE
K11_CHOLELITH	L12_RADIATIONRELATEDSKIN	PGS001256	275	19045	6307	446019	-0.0656204701053821	0.936486221369944	0.295985462870938	0.326088599856283	1.38553812191323	0	-0.0188180413458296	0.981357912562955	0.757210677363505	0.94564950331172	FALSE
K11_CHOLELITH	H7_STRABOTH	PGS001256	26	19294	563	451763	0.0427918493127096	1.04372062107394	0.842755292814856	0.325647347013608	1.38492688414342	0	0.13939949403847	1.14958325994074	0.482431380035722	0.84350637365344	FALSE
K11_CHOLELITH	CD2_BENIGN_OTHER_NOS_EXALLC	PGS001256	21	19299	498	451828	-0.0263463519578443	0.973997685176583	0.906640028017688	0.325908663462868	1.38528883560915	0	-0.0621179986798954	0.939771988394252	0.774290701011121	0.950174867018646	FALSE
K11_CHOLELITH	O15_MATERN_CARE_OTHER	PGS001256	81	11932	2073	238282	-0.0696959444102445	0.932677362562925	0.569469854291825	0.349306721912507	1.41808408110477	1.69845078005417e-308	0.0818627990681019	1.0853068944968	0.461049524691317	0.832824004987345	FALSE
K11_CHOLELITH	G6_PARKINSON_INCLAVO	PGS001256	41	19279	760	451566	0.321832399472288	1.37965352591997	0.046561731922597	0.325946546139642	1.38534131505237	0	-0.0570536188373585	0.944543422688568	0.727163519937741	0.936660718776324	FALSE
K11_CHOLELITH	COPD_HOSPITAL	PGS001256	589	18731	7660	444666	0.60859288125785	1.83784351442406	9.74678904036063e-44	0.325749124303131	1.38506784542108	0	-0.00319615816393955	0.996808944112224	0.939177949388868	0.988428712976367	FALSE
K11_CHOLELITH	BRONCHITIS	PGS001256	2666	16654	46855	405471	0.298313949832121	1.34758479549481	1.25965106845755e-42	0.326196449485957	1.38568755974484	0	-0.00446581996666687	0.995544136979829	0.83247092765509	0.965514038933422	FALSE
K11_CHOLELITH	CHILDHOOD_ALLERGY	PGS001256	14	19306	560	451766	-0.521622954926414	0.593556450473021	0.0995587778513805	0.325549929418012	1.38479197446769	0	0.361124021927969	1.43494141404397	0.17222093883672	0.600278727161216	FALSE
K11_CHOLELITH	N14_ENDOMETRIOSIS_PELVICPERITONEUM	PGS001256	34	11979	699	239656	0.0736450268576919	1.07642463583481	0.693733008325918	0.349561537716137	1.41844547738229	1.66928190789663e-308	0.120079582002045	1.1275865836066	0.505606710307444	0.854069112478683	FALSE
K11_CHOLELITH	M13_INTERVERTEB	PGS001256	243	19077	3388	448938	0.519711644883293	1.68154269834212	1.61029839906326e-14	0.325500968349894	1.38472417523327	0	0.0300935829438274	1.03055097143467	0.641218551157135	0.909901675225922	FALSE
K11_CHOLELITH	C3_PROSTATE_EXALLC	PGS001256	139	7168	2894	209077	0.113448901261574	1.12013464996249	0.200787413553757	0.285352766354831	1.33023120617518	3.30414100150184e-126	0.0071834944197827	1.00720935760809	0.933970019267951	0.987345637948923	FALSE
K11_CHOLELITH	O15_CONCEPT_ABNORM	PGS001256	70	11943	1948	238407	-0.296172569590952	0.743659084002427	0.0324767044652152	0.34840662197686	1.41680823799391	2.17160572622494e-308	0.247903829063395	1.28133669891794	0.0401656651780008	0.31205255439199	FALSE
K11_CHOLELITH	O15_HAEMORRH_EARLY_PREG	PGS001256	56	11957	1357	238998	0.0103601337274511	1.0104139857235	0.940122280471152	0.350375128648185	1.41959998134359	1.66888362060294e-308	-0.104804639163697	0.900500427919889	0.434183596908416	0.818276148346562	FALSE
K11_CHOLELITH	SMOKING	PGS001256	579	18741	8779	443547	0.570755748745344	1.76960392214484	1.79839677671832e-38	0.326490539731743	1.38609513686916	0	-0.0296610996304772	0.970774473634239	0.486772746780712	0.845363993742884	FALSE
K11_CHOLELITH	I9_PULMEMB	PGS001256	262	19058	3553	448773	0.506361408881696	1.65924289151909	9.44986233622854e-15	0.325799632522632	1.38513780449858	0	-0.00887866628344121	0.991160632680579	0.88922129440578	0.977704820275195	FALSE
K11_CHOLELITH	O15_LABOUR_ABNORM_FORCES	PGS001256	17	11996	498	239857	-0.405290295365004	0.666783218682532	0.192846323942316	0.349191623207891	1.41792087085682	1.66969106205284e-308	0.483472994422458	1.62169677716517	0.0568974456046935	0.37128939095542	FALSE
K11_CHOLELITH	C3_PROSTATE	PGS001256	139	7168	2894	209077	0.113448901261574	1.12013464996249	0.200787413553757	0.285352766354831	1.33023120617518	3.30414100150184e-126	0.0071834944197827	1.00720935760809	0.933970019267951	0.987345637948923	FALSE
K11_CHOLELITH	H7_CONJUNCTIVA	PGS001256	924	18396	18225	434101	0.118476939202267	1.12578091239673	0.000755172861483831	0.326071528116986	1.38551446856953	0	-0.00509665673208723	0.994916309185872	0.88096256328023	0.97603536897387	FALSE
K11_CHOLELITH	ASTHMA_PSYCH_COMORB	PGS001256	2388	16932	40036	412290	0.374806460077611	1.4547098429413	4.85846304413798e-60	0.325315375427688	1.38446720407389	0	-0.000472477680798688	0.999527633919204	0.982904458269084	0.996906911605139	FALSE
K11_CHOLELITH	M13_SYNOTEND	PGS001256	629	18691	10560	441766	0.270710355476753	1.31089532174069	1.74965886852134e-10	0.325428603662047	1.38462397372614	0	0.0138900714980349	1.01398698674115	0.735404391076344	0.939336208263415	FALSE
K11_CHOLELITH	N14_GENITOUROTH	PGS001256	53	19267	576	451750	0.641466876050726	1.89926482303847	6.67460859046737e-06	0.325952632656029	1.38534974698064	0	-0.0552750566620861	0.946224846708411	0.691824358597819	0.92544074275963	FALSE
K11_CHOLELITH	O15_ANTEPART_HAEM_NAS	PGS001256	20	11993	714	239641	-0.343407261350798	0.709349262186541	0.141580005189795	0.349981678177635	1.41904154892789	1.66884464501484e-308	-0.0599637949014912	0.941798630879203	0.794082107823632	0.95604231364094	FALSE
K11_CHOLELITH	N14_GENITOURINARY	PGS001256	6911	12409	122720	329606	0.310943820962115	1.36471255079445	2.32948736690049e-84	0.328717789515591	1.38918575747756	4.76225065104684e-286	-0.0087067941308413	0.99133100023239	0.566785840094151	0.881319099267074	FALSE
K11_CHOLELITH	ST19_INJURI_KNEE_LOWER_LEG	PGS001256	239	19081	5099	447227	0.135022395701238	1.14456241734223	0.0434906944408954	0.326911723359372	1.38667906040803	0	-0.0906628286453443	0.913325606221499	0.172474192652478	0.600706519366443	FALSE
K11_CHOLELITH	L12_OTHERCONTACT	PGS001256	114	19206	2267	450059	0.140705311999898	1.1510853869485	0.145365508529533	0.326309162594555	1.38584375369963	0	-0.082313943190826	0.920982777033699	0.384977158253021	0.789999111197597	FALSE
K11_CHOLELITH	CD2_BENIGN_LEIOMYOMA_UTERI_EXALLC	PGS001256	508	11505	8172	232183	0.230130927387757	1.25876480592893	1.70338859318745e-06	0.348619426405517	1.41710977314438	6.71155320358642e-298	0.0301432769336791	1.03060218489667	0.51867949200656	0.860342599057535	FALSE
K11_CHOLELITH	ST19_FRACT_SHOUL_UPPER_ARM	PGS001256	61	19259	1215	451111	0.195019682703345	1.21533490733076	0.146852708033274	0.325878856492064	1.38524754496065	0	-0.0183289263896101	0.981838026801349	0.889901083759182	0.977858207998887	FALSE
K11_CHOLELITH	N14_PHIMOSIS	PGS001256	74	7233	1701	210270	0.288045227967503	1.33381762861956	0.018684776423044	0.28525597187602	1.33010245337026	3.07330995614616e-127	0.00763118710732246	1.00766037882423	0.948374121153946	0.990259486392598	FALSE
K11_CHOLELITH	M13_BONECONTINUITY	PGS001256	60	19260	980	451346	0.40000541020867	1.49183276874602	0.00279830630456455	0.326042183550099	1.38547381184406	0	-0.0803542830387112	0.922789359848666	0.533552509508276	0.866791556934004	FALSE
K11_CHOLELITH	O15_LABOUR_LONG	PGS001256	70	11943	2152	238203	-0.246708361685502	0.781368537308996	0.0604270224900961	0.349242614700492	1.41799317460184	1.68517243162695e-308	0.106564368154007	1.11244953046385	0.381346268941268	0.787532261357101	FALSE
K11_CHOLELITH	R18_POLYURIA	PGS001256	133	19187	2338	449988	0.306934762722365	1.35925229126039	0.000592994060967539	0.326274591545486	1.38579584445536	0	-0.0609924100766917	0.940830380579345	0.483901416273727	0.844212963027681	FALSE
K11_CHOLELITH	COPD_EARLY	PGS001256	550	18770	7152	445174	0.609001868882079	1.83859532340653	6.88873015421187e-41	0.325414108450108	1.38460390345365	0	0.00766113588928865	1.00769055747711	0.859754890258423	0.97189321700311	FALSE
K11_CHOLELITH	G6_POLYNEU	PGS001256	82	19238	1096	451230	0.649260422314578	1.91412466150874	6.77428512411675e-09	0.32661264221431	1.38626439285952	0	-0.198651757750985	0.819835344931229	0.0673489241704051	0.402046294776984	FALSE
K11_CHOLELITH	CD2_BENIGN_HEMANGIOMA_EXALLC	PGS001256	52	19268	839	451487	0.307848383888676	1.36049470038326	0.0370913698197522	0.325703996690965	1.38500534202686	0	0.03587318098785	1.03652438715648	0.791325382621344	0.95507489175045	FALSE
K11_CHOLELITH	APPENDACUT_NOCOMPLIC	PGS001256	89	19231	1712	450614	0.236512933786281	1.26682394034428	0.035258774900655	0.325795364486054	1.38513189269238	0	-0.00184858790267058	0.998153119683577	0.985984365024268	0.997340292333335	FALSE
K11_CHOLELITH	ST19_INJURI_SHOUL_UPPER_ARM	PGS001256	90	19230	1766	450560	0.246607039249749	1.27967615146216	0.0239941064281804	0.326148794587192	1.38562152651788	0	-0.0749171043552577	0.927820395410678	0.488768642496715	0.846428522164774	FALSE
K11_CHOLELITH	E4_MINERAL_MET	PGS001256	69	19251	905	451421	0.590114257656435	1.80419454666225	1.94703455507243e-06	0.326073760034693	1.38551756092725	0	-0.0700103567724937	0.932384163365286	0.565457553106501	0.880528251584421	FALSE
K11_CHOLELITH	CD2_BENIGN_OTHERDIGESTIVE_EXALLC	PGS001256	81	19239	927	451399	0.553745193393461	1.7397565565223	3.25749902154739e-06	0.325651689918545	1.38493289876228	0	0.0271480726662743	1.02751993911663	0.815851793615435	0.961315574441463	FALSE
K11_CHOLELITH	N14_MESNRUIRREG	PGS001256	769	11244	11229	229126	0.380681408545417	1.46328134220866	1.4646053826064e-21	0.347216868665532	1.41512358805888	1.41363544841161e-288	0.0414589974461277	1.04233042276596	0.27334281299346	0.710329406150988	FALSE
K11_CHOLELITH	CD2_BENIGN_SKIN	PGS001256	158	19162	2876	449450	0.178603453357859	1.1955465601821	0.0353489447138436	0.325585828793137	1.38484168852659	0	0.0225681139326574	1.02282470040456	0.777537517020406	0.950964008429421	FALSE
K11_CHOLELITH	R18_DYSPHAGIA	PGS001256	195	19125	2460	449866	0.560225038661792	1.75106651362526	1.02312343847156e-13	0.326115416666582	1.38557527812441	0	-0.0552112961439202	0.946285180418372	0.44670158124622	0.824932134660165	FALSE
K11_CHOLELITH	CIRRHOSIS_BROAD	PGS001256	85	19235	839	451487	1.16262991240189	3.19833356236707	8.94232235642381e-26	0.326386147319357	1.38595044660644	0	-0.142727590548237	0.866990213058701	0.197976527193102	0.633322865934142	FALSE
K11_CHOLELITH	I9_CVD	PGS001256	8782	10538	157808	294518	0.430910294426619	1.53865751761097	1.5427266553333e-168	0.36838016687083	1.44539142447315	2.20265089430794e-304	-0.0941536661659882	0.910142893325563	1.25061336138412e-10	2.11549181696788e-08	TRUE
K11_CHOLELITH	M13_POLYARTHROPATHIES	PGS001256	903	18417	14593	437733	0.454335583235646	1.57512649483832	1.19536206660819e-38	0.332236750617133	1.39408285942313	0	-0.134373332127565	0.874263612975001	9.5557844140973e-05	0.00412936625050487	TRUE
K11_CHOLELITH	AB1_GASTROENTERITIS_NOS	PGS001256	199	19121	3447	448879	0.30282411769369	1.3536763557839	5.15466474398096e-05	0.325683413115915	1.38497683395885	0	0.0097499840779059	1.00979767002574	0.890044156244082	0.977858207998887	FALSE
K11_CHOLELITH	I9_SAH	PGS001256	56	19264	773	451553	0.451739535204833	1.57104269396827	0.00189780875271079	0.325503722651441	1.38472798918646	0	0.121464966224953	1.12914980685188	0.38517961616933	0.790131818119232	FALSE
K11_CHOLELITH	K11_OTHGASTR	PGS001256	864	18456	11554	440772	0.552678744561539	1.73790218414715	6.13579333303026e-53	0.327997424583189	1.3881853971288	0	-0.0552440412724616	0.946254194695821	0.12031477839219	0.518181730603608	FALSE
K11_CHOLELITH	CD2_INSITU_SKIN_EXALLC	PGS001256	28	19292	592	451734	-0.0296139692362648	0.970820227696068	0.875891764164151	0.326223328031285	1.38572480551128	0	-0.251000790534319	0.778021756505815	0.176909589610037	0.606740640346768	FALSE
K11_CHOLELITH	L12_IMPETIGO	PGS001256	42	19278	800	451526	0.0757376017085718	1.07867949336289	0.681864472961251	0.3251560496887	1.3842466403847	0	0.347245436964722	1.41516401631042	0.0373836272837137	0.301047515422755	FALSE
K11_CHOLELITH	Z21_PERSONS_ENCOUNTERI_HEALTH_SERVI_CIRCUMSTANC_RELATED_REPRODUCTION	PGS001256	777	18543	21930	430396	-0.0256463775698577	0.974679697277819	0.540576975392153	0.319772631308219	1.37681468419143	0	0.151613236635784	1.16371006896234	4.79897540623215e-05	0.00232034102609592	TRUE
K11_CHOLELITH	N14_GLOMERULAR	PGS001256	105	19215	1436	450890	0.562543652779932	1.75513127164722	5.94178876264044e-08	0.325528212080812	1.38476190079998	0	0.0590403503756488	1.06081804428317	0.551584003996665	0.874706266027196	FALSE
K11_CHOLELITH	I9_NCMI	PGS001256	133	19187	1840	450486	0.612111909700592	1.84432233090847	1.11686820233398e-11	0.326233692168549	1.3857391674278	0	-0.0684664883350582	0.933824753601428	0.43419549807982	0.818276148346562	FALSE
K11_CHOLELITH	CD2_PRIMARY_LYMPHOID_HEMATOPOIETIC	PGS001256	118	19202	1860	450466	0.53657609611149	1.71014146662211	1.33976005709041e-08	0.32643717747665	1.38602117368032	0	-0.103286418005873	0.901868625072312	0.262030844619842	0.700228108331186	FALSE
K11_CHOLELITH	CD2_BENIGN_OTHER_NOS	PGS001256	21	19299	498	451828	-0.0263463519578443	0.973997685176583	0.906640028017688	0.325908663462868	1.38528883560915	0	-0.0621179986798954	0.939771988394252	0.774290701011121	0.950174867018646	FALSE
K11_CHOLELITH	RHEUMA_COMORB	PGS001256	9990	9330	177138	275188	0.491120826682317	1.63414678921248	6.27607296431407e-226	0.361341487852791	1.43525349883832	2.90354258709083e-260	-0.0699374097657089	0.93245218047997	1.63167505098253e-06	0.000123847483949096	TRUE
K11_CHOLELITH	AB1_INTESTINAL_INFECTIONS	PGS001256	442	18878	7459	444867	0.338868684658032	1.40335905053901	1.27473487749429e-11	0.326082415282991	1.38552955297766	0	-0.00983894993023798	0.990209294184174	0.83916864015048	0.966530211641495	FALSE
K11_CHOLELITH	F5_SEXDYS	PGS001256	57	19263	1187	451139	0.153097901609498	1.16543907171861	0.283814688429117	0.325460357546932	1.38466794161449	0	0.128768884584221	1.1374272168218	0.331290002543718	0.754272880545807	FALSE
K11_CHOLELITH	ILD_COMORB	PGS001256	6980	12340	110250	342076	0.55978660089951	1.75029894821854	8.27990845112209e-278	0.339002210133426	1.40354644723422	2.49171707718254e-302	-0.0400222875374875	0.960768025760307	0.00832705180933231	0.12353032180943	FALSE
K11_CHOLELITH	F5_EATING	PGS001256	27	19293	757	451569	-0.206616134030412	0.813331800471949	0.318496318828826	0.325722847110355	1.38503145020448	0	0.0859430588834536	1.08974427528268	0.664605508444515	0.917209107995015	FALSE
K11_CHOLELITH	PULM_PSYCH_COMORB	PGS001256	2388	16932	40036	412290	0.374806460077611	1.4547098429413	4.85846304413798e-60	0.325315375427688	1.38446720407389	0	-0.000472477680798688	0.999527633919204	0.982904458269084	0.996906911605139	FALSE
K11_CHOLELITH	I9_MI_STRICT	PGS001256	686	18634	9933	442393	0.60763953092009	1.83609224061021	9.57292909043509e-52	0.330479633510084	1.39163544341016	0	-0.12586998942693	0.881729473486053	0.00129169290483727	0.0329127146111892	TRUE
K11_CHOLELITH	C3_OVARY	PGS001256	34	11979	604	239751	0.221122292882322	1.24747597866916	0.214408578109183	0.349859435860717	1.41886809260321	1.66896648451648e-308	0.0162262558091023	1.0163586164346	0.925296416468866	0.986183762053611	FALSE
K11_CHOLELITH	R18_UNSPE_URINARY_INCONTINENCE	PGS001256	83	19237	1059	451267	0.47816817684033	1.61311674945065	3.06809634556046e-05	0.325840256949825	1.38519407607147	0	0.00468143663368033	1.0046924116778	0.967492105059404	0.994054452447116	FALSE
K11_CHOLELITH	L12_ECCRINESWEAT	PGS001256	51	19269	631	451695	0.43733052932539	1.54856783955875	0.00805421832532548	0.325021195424993	1.38405998140938	0	0.353281126089862	1.42373133520207	0.0176391571953472	0.196617714104381	FALSE
K11_CHOLELITH	IBD_INFECTIONS	PGS001256	134	19186	2137	450189	0.364513889235966	1.43981392895591	4.13043037242759e-05	0.326408370987755	1.38598124785184	0	-0.0855985959730178	0.917962631173364	0.326576597960408	0.750481749358787	FALSE
K11_CHOLELITH	C3_BLADDER_EXALLC	PGS001256	71	19249	990	451336	0.571032658090041	1.7700940098591	1.93098335248471e-06	0.32649623352943	1.38610302903691	0	-0.170381443726809	0.843343067313088	0.14713580537817	0.563675462488892	FALSE
K11_CHOLELITH	N14_MENSIRREG	PGS001256	331	11682	5565	234790	0.176633320840217	1.19319349371502	0.00381731667154873	0.346773440544355	1.41449622157125	6.68409682350531e-299	0.107561522265924	1.11355936733469	0.0566744635044561	0.370490331940938	FALSE
K11_CHOLELITH	L12_SCARCONDITIONS	PGS001256	82	19238	1282	451044	0.392972053096162	1.4813769888505	0.000411595533654522	0.326867726006727	1.38661805154253	0	-0.253230762843707	0.776288722559727	0.0204114262533664	0.215497160466362	FALSE
K11_CHOLELITH	R18_ABNORMAL_FINDI_EXAMI_OTHER_BODY_FLUIDS_SUBST_TISSU_WO_DIAGNOSIS	PGS001256	91	19229	1754	450572	0.100296125884624	1.10549823625272	0.363401517878004	0.325840497632451	1.38519440946365	0	-0.00239996989368751	0.997602907731526	0.982519756961453	0.996858885880002	FALSE
K11_CHOLELITH	C3_CANCER_WIDE_EXALLC	PGS001256	1594	17726	29725	422601	0.197886160110188	1.21882363517533	2.87205023037798e-13	0.331824263186752	1.39350793634913	0	-0.0728766876015392	0.929715468401776	0.00584680293734677	0.0978774099078129	FALSE
K11_CHOLELITH	R18_SYMPTOMS_SIGNS_INVOLVI_NERVOUS_MUSCULOS_SYSTEMS	PGS001256	115	19205	1320	451006	0.764898365787377	2.14877597440268	6.13231333485674e-15	0.325672140590331	1.38496122186005	0	0.0315543295457375	1.03205744528469	0.732966385208554	0.938267662694789	FALSE
K11_CHOLELITH	G6_XTRAPYR	PGS001256	164	19156	2747	449579	0.305585824827946	1.35741998045122	0.000168921389968877	0.326050609120071	1.38548548529979	0	-0.0231616884025852	0.977104484537036	0.77313536490758	0.949766874285684	FALSE
K11_CHOLELITH	J10_PLEUREFFUSION	PGS001256	124	19196	1442	450884	0.750758272501068	2.11860588827725	2.78477618746815e-15	0.325759385538227	1.38508205800079	0	-0.0145664983694077	0.985539079811496	0.872552970110064	0.974252843140144	FALSE
K11_CHOLELITH	N14_CHRONKIDNEYDIS	PGS001256	317	19003	4734	447592	0.429401697499097	1.53633805361542	1.08957790475795e-13	0.327732518940915	1.38781770768823	0	-0.117307585803367	0.889311611464189	0.0413928031313769	0.316672200680802	FALSE
K11_CHOLELITH	M13_HALLUXVALGUS	PGS001256	201	19119	3577	448749	0.0309812728246197	1.03146618725746	0.68498253117123	0.324774780324967	1.38371897014751	0	0.0992573677274716	1.10435048716217	0.162220425800867	0.585848658363979	FALSE
K11_CHOLELITH	T2D	PGS001256	813	18507	10230	442096	0.691113227944054	1.99593622892809	6.80728926930288e-79	0.330907725744172	1.39223131927198	0	-0.123550478452043	0.883777028421749	0.000762789752288645	0.0221868706848796	TRUE
K11_CHOLELITH	ASTHMA_HOSPITAL_PNEUMONIA	PGS001256	83	19237	1267	451059	0.476778502763252	1.61087659982009	2.15641795243235e-05	0.326170846091819	1.38565208189427	0	-0.0656676833503784	0.936442007860278	0.564756295306065	0.880378315064247	FALSE
K11_CHOLELITH	I9_ARTOTH	PGS001256	118	19202	1971	450355	0.326966748101023	1.38675536416436	0.000636103922634915	0.326169677283167	1.38565046233308	0	-0.0646797965485665	0.937367563657411	0.48587013878831	0.845329200630058	FALSE
K11_CHOLELITH	L12_ALOPECAREATA	PGS001256	26	19294	600	451726	0.0123279714922567	1.01240427416281	0.951730132468485	0.325942993158825	1.38533639297	0	-0.0803841554140937	0.922761794350235	0.690429677723005	0.924970351842261	FALSE
K11_CHOLELITH	M13_JUVOSTEOCHONRHIP	PGS001256	28	19292	622	451704	0.135124624125547	1.14467943013559	0.519844966289637	0.325634866217539	1.38490959926127	0	0.131051601763768	1.14002660717789	0.496215003974712	0.849821377049882	FALSE
K11_CHOLELITH	R18_ABNORMAL_FINDI_DIAGNOST_IMAGI_FUNCTION_STUDI_WO_DIAGNOSIS	PGS001256	253	19067	3318	449008	0.575493887306648	1.77800844590221	6.31497968263358e-18	0.325805657260539	1.38514614961596	0	-0.022884938571614	0.97737493545987	0.720428056570313	0.934316973889115	FALSE
K11_CHOLELITH	K11_OTHDISDIG	PGS001256	243	19077	2788	449538	0.772368975668224	2.16488875263111	9.53697961053943e-32	0.327141276281529	1.38699741317645	0	-0.104251735374029	0.900998455687117	0.118943385728403	0.515371907605844	FALSE
K11_CHOLELITH	H7_PTOSIS	PGS001256	28	19292	601	451725	-0.0489823905573675	0.952197897225117	0.809526563954988	0.325623631059024	1.3848940396698	0	0.169050754548154	1.18418023993177	0.409610404874341	0.804090822351273	FALSE
K11_CHOLELITH	N14_ENDOMETRIOSIS_ASRM_STAGE3_4	PGS001256	55	11958	855	239500	0.385901762247441	1.47094016186109	0.00488685454810001	0.350542421769175	1.4198374905213	1.66883663191495e-308	-0.142693987510644	0.867019347052915	0.307512141032858	0.736396641465354	FALSE
K11_CHOLELITH	O15_OBSTET_NAS	PGS001256	77	11936	2023	238332	-0.0826122236532821	0.920708106831465	0.505747389063714	0.349328151065757	1.41811446977146	1.68799900741224e-308	0.0829282845644835	1.08646388952326	0.470574376249704	0.837329476267199	FALSE
K11_CHOLELITH	ST19_FRACT_WRIST_HAND_LEVEL	PGS001256	60	19260	1589	450737	-0.0368589147760012	0.963812105403929	0.789179075426281	0.325650969504328	1.38493190103729	0	0.0598122816303145	1.0616372390274	0.646817875483497	0.911885988072713	FALSE
K11_CHOLELITH	K11_IBS	PGS001256	1400	17920	21577	430749	0.377833887632839	1.45912054477603	4.76488971685942e-39	0.327534818625234	1.38754336280924	0	-0.0226508648245518	0.977603740050827	0.42020759489615	0.810122515795274	FALSE
K11_CHOLELITH	I9_CAVS_RHEU	PGS001256	40	19280	557	451769	0.560338636419078	1.75126544215277	0.000885469996935434	0.325629830774409	1.3849026256453	0	0.150024656491745	1.16186288983787	0.366310793553568	0.777813971161646	FALSE
K11_CHOLELITH	G6_ROOTPLEXOTHUNS	PGS001256	108	19212	1734	450592	0.307914549664985	1.36058472154941	0.00422218317675629	0.324835488474974	1.3838029757162	0	0.173178376513686	1.18907818979	0.0790946469011013	0.432816818408028	FALSE
K11_CHOLELITH	ST19_INJURI_THORAX	PGS001256	59	19261	1361	450965	0.0713512875419093	1.07395842782753	0.614121817621482	0.325662217643729	1.38494747903199	0	0.0485313578037473	1.04972828847788	0.70774410229943	0.930695667190602	FALSE
K11_CHOLELITH	CD2_INSITU_CERVIX_UTERI_NOS	PGS001256	146	11867	3000	237355	0.04923276339516	1.05046483204658	0.571901253413078	0.350239161990138	1.41940697619979	1.69075792850665e-308	-0.0310474968785274	0.969429527106025	0.716009677715979	0.932890859618179	FALSE
K11_CHOLELITH	L12_PILONIDALCYST	PGS001256	42	19278	1091	451235	0.126688069726839	1.13506290207355	0.414349911123779	0.326204920429883	1.38569929787617	0	-0.177365683957995	0.837473477904583	0.273555803519259	0.710329406150988	FALSE
K11_CHOLELITH	K11_HERNIA	PGS001256	2357	16963	35978	416348	0.495895926285534	1.64196866314823	6.23034893499726e-102	0.331541322778338	1.39311371241807	0	-0.0495074810845315	0.951698038376357	0.0263832470415891	0.250235017921417	FALSE
K11_CHOLELITH	M13_MUSCULOSKELEOTH	PGS001256	93	19227	1866	450460	0.142480958664054	1.15313112359121	0.190261762063519	0.325808836241277	1.38515055297589	0	0.00478605483485963	1.004797526289	0.963456578048229	0.993396878299132	FALSE
K11_CHOLELITH	J10_ACUTEUPPERINFEC	PGS001256	1478	17842	26949	425377	0.229152427263516	1.25753370682348	8.89348816204665e-16	0.323709258564911	1.38224537268951	0	0.0257861775878041	1.0261215172366	0.345810423421207	0.76355160875004	FALSE
K11_CHOLELITH	ACUTE_RESPIRATORY_INFECTIONS	PGS001256	3758	15562	72758	379568	0.209115429409983	1.2325872671401	4.80680555009945e-28	0.323020508284759	1.38129367857925	0	0.0138450911252291	1.01394137825422	0.452898985600353	0.827722640519709	FALSE
K11_CHOLELITH	COPD_MODE	PGS001256	589	18731	7660	444666	0.60859288125785	1.83784351442406	9.74678904036063e-44	0.325749124303131	1.38506784542108	0	-0.00319615816393955	0.996808944112224	0.939177949388868	0.988428712976367	FALSE
K11_CHOLELITH	N14_ACUTERENFAIL	PGS001256	45	19275	595	451731	0.782568840620143	2.18708332393736	1.98928365513755e-07	0.326852414181627	1.38659682005199	0	-0.407168316723208	0.665532160681081	0.00600022041177008	0.0995098304842548	FALSE
K11_CHOLELITH	D3_BLOODOTHER	PGS001256	185	19135	2988	449338	0.397927499882596	1.4887360924531	2.03732014584859e-07	0.32599923351091	1.38541430696743	0	-0.0129970937018619	0.98708700378524	0.861793791333936	0.972302595890844	FALSE
K11_CHOLELITH	CD2_BENIGN_SKIN_TRUNK_EXALLC	PGS001256	27	19293	515	451811	0.142165279438018	1.15276716150125	0.493158187886962	0.325764280586431	1.38508883806082	0	0.0396177925360624	1.0404130445584	0.835239378588344	0.966134929141315	FALSE
K11_CHOLELITH	K11_APPENDOTH	PGS001256	280	19040	6367	445959	0.0277761256974443	1.02816547882434	0.66300691892285	0.324985818955083	1.38401101911916	0	0.0586715963696162	1.06042693549556	0.334815288175368	0.756834637239873	FALSE
K11_CHOLELITH	H7_CHOROIDRETINA	PGS001256	440	18880	8558	443768	0.156212979048651	1.16907516509355	0.00189797861133139	0.326119462820041	1.38558088438596	0	-0.0123971159136493	0.987679411760587	0.801063625677931	0.957649100711044	FALSE
K11_CHOLELITH	H7_CATARACTOTHER	PGS001256	543	18777	10201	442125	0.135334257374297	1.14491941815716	0.00261456523498487	0.328319664465664	1.38863279790934	0	-0.0903721261127172	0.913591150883724	0.0398146700473251	0.310715174080157	FALSE
K11_CHOLELITH	O15_PREG_DM	PGS001256	34	11979	572	239783	0.300660797044321	1.35075108506099	0.0942274739644598	0.349863356816903	1.41887365593374	1.66895203172387e-308	0.0152917792115844	1.01540929672046	0.931318377610693	0.986620523157063	FALSE
K11_CHOLELITH	I9_MI	PGS001256	686	18634	9933	442393	0.60763953092009	1.83609224061021	9.57292909043509e-52	0.330479633510084	1.39163544341016	0	-0.12586998942693	0.881729473486053	0.00129169290483727	0.0329127146111892	TRUE
K11_CHOLELITH	K11_REFLUX	PGS001256	2204	17116	29331	422995	0.555120039608464	1.74215009923861	1.51628691804712e-119	0.322683875606575	1.38082876824527	0	0.020833510862202	1.02105204341131	0.361830742657576	0.774886128138313	FALSE
K11_CHOLELITH	I9_CORATHER	PGS001256	1005	18315	13606	438720	0.646073296088591	1.9080338159029	9.20464848206841e-82	0.33122157775559	1.39266834244861	0	-0.090774203492365	0.913223890386224	0.00557744100866505	0.0945411697312707	FALSE
K11_CHOLELITH	E4_PCOS_CONCORTIUM	PGS001256	343	11670	5694	234661	0.197193210293996	1.21797934412081	0.000979471687352186	0.34695424635225	1.41475199382521	6.28512620325441e-299	0.0975015855207876	1.10241318946097	0.0792180456274734	0.432986666202338	FALSE
K11_CHOLELITH	I9_CAVS	PGS001256	40	19280	551	451775	0.571414967711342	1.7707708632052	0.000697302741678903	0.325634056847847	1.38490847835787	0	0.146836993910228	1.15816515966824	0.376178287812611	0.784292306216305	FALSE
K11_CHOLELITH	I9_HYPERTENSION	PGS001256	6429	12891	112252	340074	0.403046668904134	1.49637672429596	2.03065274009768e-134	0.358492974278983	1.43117097708481	0	-0.0988390163511858	0.905888529526697	1.71627732697106e-10	2.82405185187456e-08	TRUE
K11_CHOLELITH	CD2_LEIOMYOMA_ENDOMETRIOSIS_EXALLC	PGS001256	74	11939	1098	239257	0.229097356277104	1.25746445510869	0.0853828220038591	0.34846431676401	1.41688998280174	2.12219124692281e-308	0.227196539115644	1.25507651532994	0.0554192126398093	0.366631210154271	FALSE
K11_CHOLELITH	L12_OTHERDISSKINANDSUBCUTIS	PGS001256	165	19155	3344	448982	0.090679300742371	1.09491780961868	0.276607539931751	0.32532974630222	1.38448710022134	0	0.059243162621259	1.0610332129916	0.458668159759914	0.831561752029093	FALSE
K11_CHOLELITH	N14_OBSTRUREFLUROPATH	PGS001256	87	19233	1127	451199	0.619931794129262	1.85880125636442	4.38004632785304e-08	0.325723113975885	1.38503181982169	0	0.0225678772043416	1.02282445827302	0.83694323934963	0.966214873254222	FALSE
K11_CHOLELITH	K11_FISTULA	PGS001256	209	19111	3743	448583	0.35506975643886	1.42628014303504	5.11065264797517e-07	0.326922120995925	1.38669347866787	0	-0.0903670251992246	0.913595811045037	0.198658320227717	0.634054183743248	FALSE
K11_CHOLELITH	ST19_INTRACRATRAUMA	PGS001256	23	19297	550	451776	0.0134516517528575	1.01354253226074	0.955068222323913	0.325517564460967	1.38474715646019	0	0.257721832020227	1.29397882508158	0.213937063247477	0.651947845195005	FALSE
K11_CHOLELITH	N14_HYPERTROPHYBREAST_BOTH	PGS001256	56	19264	1217	451109	0.160969267341051	1.17464886817609	0.240405274159877	0.325956973227004	1.3853557602026	0	-0.0347354039077881	0.965860945481853	0.796352220625197	0.956676855967624	FALSE
K11_CHOLELITH	ST19_INTRACR_INJURY	PGS001256	23	19297	550	451776	0.0134516517528575	1.01354253226074	0.955068222323913	0.325517564460967	1.38474715646019	0	0.257721832020227	1.29397882508158	0.213937063247477	0.651947845195005	FALSE
K11_CHOLELITH	COPD_MULTIMORB	PGS001256	112	19208	1392	450934	0.694278265337649	2.00226344939067	2.05537580130169e-12	0.325952161057257	1.38534909365156	0	-0.0289281910990168	0.971486223319939	0.763732482041421	0.947553136957381	FALSE
K11_CHOLELITH	K11_PULP_PERIAPICAL_INCLAVO	PGS001256	222	19098	4039	448287	0.260319445461028	1.29734445127515	0.000162200762787059	0.326854806135649	1.38660013673179	0	-0.0896761941500823	0.91422716945356	0.192253024315696	0.626305458215813	FALSE
K11_CHOLELITH	I9_LBBB	PGS001256	31	19289	483	451843	0.455244397560849	1.57655864304067	0.0130267302516728	0.325958056089389	1.38535726035305	0	-0.0607517617533716	0.941056817077649	0.736444868632293	0.939667071419894	FALSE
K11_CHOLELITH	K11_OTHILEUS	PGS001256	86	19234	933	451393	0.779626216845346	2.18065702028497	1.06481953903501e-12	0.326433987771684	1.38601675268875	0	-0.127569160992211	0.880232535973426	0.25658745348655	0.695628747283515	FALSE
K11_CHOLELITH	G6_SPINOTH	PGS001256	42	19278	693	451633	0.316094151550588	1.37175940282105	0.0624432480654039	0.325626972074538	1.38489866663001	0	0.0599943474056591	1.06183054443107	0.689999054123552	0.924926716153633	FALSE
K11_CHOLELITH	I9_PHLETHROMBDVTLOW	PGS001256	132	19188	1660	450666	0.603439966177739	1.82839762070881	8.67898364061097e-11	0.32552087384981	1.38475173913456	0	0.035459921934247	1.03609612256741	0.693829518164302	0.9261720006428	FALSE
K11_CHOLELITH	J10_SEPTDEV	PGS001256	153	19167	3135	449191	0.218734067630952	1.2445002797704	0.0118023433526233	0.325220649909476	1.3843360659117	0	0.0715781668843819	1.07420211445216	0.372218786994837	0.781564046921711	FALSE
K11_CHOLELITH	I9_HEARTFAIL_NS	PGS001256	170	19150	2188	450138	0.793285827006567	2.2106483134382	1.59895981626158e-24	0.327834073317262	1.38795865380675	0	-0.231021557377022	0.793722355278748	0.00247891082277114	0.0533498450819997	FALSE
K11_CHOLELITH	L12_CORNSANDCALLOS	PGS001256	83	19237	1659	450667	0.0852942891130706	1.08903751142773	0.465946024674694	0.325665106288283	1.38495147965876	0	0.0387702604966468	1.03953163473321	0.73099690124354	0.937765859895601	FALSE
K11_CHOLELITH	K11_DISORD_TEETH	PGS001256	84	19236	1335	450991	0.419430238737895	1.52109464787051	0.000154907856202097	0.326654379041056	1.38632225234374	0	-0.195458529918067	0.822457450234822	0.0662991051574323	0.398898430620386	FALSE
K11_CHOLELITH	K11_PERITONITIS	PGS001256	111	19209	1817	450509	0.241188169730576	1.27276050777862	0.0238897006674945	0.324787266533646	1.38373624765919	0	0.200200254876357	1.22164737451048	0.0497291942144187	0.348083114193668	FALSE
K11_CHOLELITH	VWXY20_ACCIDENTS	PGS001256	1045	18275	21185	431141	0.197426015409604	1.21826292895155	2.19065589828688e-09	0.327793959936517	1.38790297920946	0	-0.0373330656636936	0.963355221363129	0.24639715037774	0.686334221079546	FALSE
K11_CHOLELITH	E4_METABO	PGS001256	66	19254	739	451587	0.69456914313401	2.00284594808442	3.41385812923494e-08	0.326130371261196	1.38559599899594	0	-0.0757973207258254	0.927004072032997	0.559339716451981	0.878181967558863	FALSE
K11_CHOLELITH	E4_THYTOXNAS	PGS001256	56	19264	660	451666	0.611832783697047	1.84380760442711	7.6428791552943e-06	0.326187169353852	1.3856747004409	0	-0.139602263431544	0.869704079733022	0.285772852473547	0.72083040609849	FALSE
K11_CHOLELITH	FG_PULMHEART	PGS001256	262	19058	3553	448773	0.506361408881696	1.65924289151909	9.44986233622854e-15	0.325799632522632	1.38513780449858	0	-0.00887866628344121	0.991160632680579	0.88922129440578	0.977704820275195	FALSE
K11_CHOLELITH	N14_ORHCEPINDIDYMITIS	PGS001256	67	7240	1448	210523	0.358937719222923	1.43180762470319	0.00360129314320066	0.287258941320374	1.33276927783459	4.37745594913875e-129	-0.197211859363015	0.821016674816189	0.102119110272406	0.483201440668442	FALSE
K11_CHOLELITH	O15_DELIVERY_PROXY	PGS001256	516	11497	14380	225975	-0.19090519863555	0.826210910360235	0.000205050494719548	0.344968822129602	1.4119458975152	3.26371394057355e-291	0.112947015671119	1.11957261157359	0.0134466075237641	0.168119974238031	FALSE
K11_CHOLELITH	H7_RETINALDETACHOTH	PGS001256	26	19294	696	451630	-0.140047700484978	0.869316767578383	0.48055888493989	0.326141614361163	1.38561157747784	0	-0.197559809210291	0.820731051883685	0.30315760434614	0.732901198478675	FALSE
K11_CHOLELITH	O15_DELIV_CAESAR	PGS001256	17	11996	654	239701	-0.988627749795582	0.372086937224917	0.00763076515894128	0.348754377420133	1.41730102645072	1.67320305355172e-308	0.885173703780741	2.4234053095915	0.00167159682925971	0.0399028053428792	TRUE
K11_CHOLELITH	M13_LIMBPAIN	PGS001256	250	19070	3330	448996	0.523360257579305	1.68768920266832	4.41873359744433e-15	0.325922369931546	1.38530782315731	0	-0.0190235428058488	0.981156262799492	0.772291826563273	0.949685277072282	FALSE
K11_CHOLELITH	K11_DISLIVOTH	PGS001256	142	19178	1456	450870	0.895457923334712	2.4484567382629	4.92623278073775e-26	0.327203849904143	1.38708420534457	0	-0.192153023925027	0.825180586457646	0.0277144061778236	0.257473456113587	FALSE
K11_CHOLELITH	N14_POSTMENBLEED	PGS001256	427	11586	6377	233978	0.226648954948612	1.25438944343375	1.24232374410682e-05	0.350193295102045	1.41934187391189	2.35770323306494e-302	-0.00955338756621479	0.990492101068678	0.848524024053776	0.969685330743819	FALSE
K11_CHOLELITH	H7_RETINALDETACH	PGS001256	108	19212	2577	449749	-0.117892959669305	0.888791184025335	0.263674858307112	0.325064461200687	1.38411986513354	0	0.136524403298597	1.14628285051713	0.1604910392432	0.583422928679061	FALSE
K11_CHOLELITH	CD2_NONHODGKIN_NAS_EXALLC	PGS001256	43	19277	698	451628	0.476399575038398	1.61026630965034	0.00259770693162953	0.325892934504318	1.38526704662983	0	-0.023427313420947	0.976844975607947	0.878171579131197	0.975294547797445	FALSE
K11_CHOLELITH	I9_NONISCHCARDMYOP	PGS001256	65	19255	883	451443	0.683446799550788	1.98069303184966	6.22137911183064e-08	0.326329561332917	1.38587202345211	0	-0.159758152183668	0.852349903003884	0.187360191688182	0.620546915718297	FALSE
K11_CHOLELITH	ST19_FRACT_LOWER_LEG_INCLU_ANKLE	PGS001256	158	19162	3346	448980	0.10634703787919	1.11220778777163	0.192451546787715	0.326877495894392	1.3866315987113	0	-0.133248876935333	0.875247236150442	0.104013033598403	0.48688644302471	FALSE
K11_CHOLELITH	VWXY20_SURGI_OTHER_MEDICAL_PROCED_CAUSE_ABNORMAL_REACTION_PATIENT_COMPLICATION_WO_MENTION_MISAD_TIME_PROCED	PGS001256	636	18684	8615	443711	0.572524386678008	1.7727364801312	1.15489975421547e-42	0.326849043629377	1.38659214646283	0	-0.0323255365174035	0.968191349132087	0.427794713406998	0.814749764458175	FALSE
K11_CHOLELITH	C3_OVARY_EXALLC	PGS001256	34	11979	604	239751	0.221122292882322	1.24747597866916	0.214408578109183	0.349859435860717	1.41886809260321	1.66896648451648e-308	0.0162262558091023	1.0163586164346	0.925296416468866	0.986183762053611	FALSE
K11_CHOLELITH	J10_INFLUPNEU	PGS001256	581	18739	10810	441516	0.255466006187345	1.29106312411398	3.06070724261011e-09	0.328502906760222	1.38888727748453	0	-0.0879234071037093	0.915831020187395	0.0398656326991125	0.310900971235946	FALSE
K11_CHOLELITH	ASTHMA_ACUTE_RESPIRATORY_INFECTIONS	PGS001256	526	18794	8591	443735	0.371491531960117	1.44989556827593	6.9709602966788e-16	0.325926954593511	1.38531417433995	0	-0.000933295505160379	0.999067139879631	0.983300164672186	0.996937717249367	FALSE
K11_CHOLELITH	CD2_BENIGN_LEIOMYOMA_UTERI	PGS001256	508	11505	8172	232183	0.230130927387757	1.25876480592893	1.70338859318745e-06	0.348619426405517	1.41710977314438	6.71155320358642e-298	0.0301432769336791	1.03060218489667	0.51867949200656	0.860342599057535	FALSE
K11_CHOLELITH	N14_RENFAIL	PGS001256	402	18918	5889	446437	0.483695072251191	1.62205696005714	3.30540971533559e-21	0.328964815532403	1.38952896489068	0	-0.149840840727213	0.860844976982833	0.00321153110943404	0.0644261115757865	FALSE
K11_CHOLELITH	AB1_WHOOPCOUGH	PGS001256	120	19200	3044	449282	-0.147274493625574	0.863057041242745	0.11837725051885	0.326049645775362	1.38548415060032	0	-0.0376196093432219	0.963079217558768	0.687011497199287	0.923783312513135	FALSE
K11_CHOLELITH	C3_BREAST_EXALLC	PGS001256	441	11572	7471	232884	0.192504160700519	1.21228154763741	0.000121389959758337	0.352828698665717	1.42308734579163	1.85158742758372e-306	-0.0809472485873748	0.922242339747668	0.0983909191090091	0.476106205842287	FALSE
K11_CHOLELITH	J10_NASALPOLYP	PGS001256	206	19114	4657	447669	0.0443628514876373	1.04536159709061	0.547631461788824	0.325883853472657	1.38525446703304	0	-0.0057210988698431	0.994295235451362	0.935360758229989	0.987588194602881	FALSE
K11_CHOLELITH	CD2_INSITU_BREAST_INTRADUCTAL_EXALLC	PGS001256	70	11943	1253	239102	0.0895825192404668	1.09371758233284	0.46939124501141	0.350083302654709	1.41918576561109	1.66930566437405e-308	-0.034568571048738	0.966022096267082	0.777950073130832	0.951104215977356	FALSE
K11_CHOLELITH	H7_MACULADEGEN	PGS001256	29	19291	550	451776	-0.0386602924152266	0.962077478656823	0.855139769830608	0.325481620708915	1.38469738434624	0	0.253546092775837	1.28858677265774	0.19466717220936	0.629149203808462	FALSE
K11_CHOLELITH	O15_PREEC_OR_FETGRO	PGS001256	22	11991	646	239709	-0.210048306324348	0.810545090570424	0.363967192384013	0.349619867369804	1.4185282172288	1.66900579804713e-308	0.130735003816134	1.13966573422264	0.545082920880629	0.87193043956709	FALSE
K11_CHOLELITH	I9_SAHANEUR	PGS001256	60	19260	873	451453	0.378747308062212	1.46045394417496	0.00817919385431206	0.325324101323304	1.3844792848429	0	0.179616061938193	1.19675779403653	0.187418662591761	0.620605502391335	FALSE
K11_CHOLELITH	E4_DM1_STRICT	PGS001256	84	19236	1254	451072	0.611887120597332	1.84390779393902	2.5866461678518e-08	0.326914867048811	1.3866834197032	0	-0.291053821180464	0.747475446924537	0.0105693862727026	0.144420475026651	FALSE
K11_CHOLELITH	R18_OTHER_SYMPTOMS_SIGNS_INVOLVI_COGNITIVE_FUNCTIONS_AWARE	PGS001256	51	19269	790	451536	0.477241984287095	1.61162338440836	0.000964632752106856	0.325951081944765	1.38534759870485	0	-0.0400711414914218	0.960721089589953	0.774136001706556	0.95014416192264	FALSE
K11_CHOLELITH	ST19_TOXIC_EFFECT_ALCOHOL	PGS001256	38	19282	655	451671	0.529580566360688	1.69821986867848	0.00128297053481002	0.326840076730065	1.38657971308641	0	-0.590958093583506	0.55379644165912	0.000540415847137786	0.0169434698404971	TRUE
K11_CHOLELITH	CD2_INSITU_BREAST_EXALLC	PGS001256	68	11945	1125	239230	0.131214890529524	1.14021277591472	0.308425272327248	0.349618757195307	1.41852664241583	1.67171138090892e-308	0.0485924537021424	1.04979242452994	0.697801742605275	0.92750172400665	FALSE
K11_CHOLELITH	K11_ABSCANAL	PGS001256	110	19210	1908	450418	0.442017413335666	1.55584283261171	3.90840134104739e-06	0.327422679629511	1.38738777381397	0	-0.26764587124879	0.7651787049083	0.00443125435896519	0.0807491800992188	FALSE
K11_CHOLELITH	FALLS	PGS001256	513	18807	9503	442823	0.222870907360153	1.24965924151241	1.36585116722964e-06	0.327221344673223	1.3871084722747	0	-0.0519748136095248	0.949352777311527	0.250794731268029	0.690546554923804	FALSE
K11_CHOLELITH	I9_AF	PGS001256	412	18908	7005	445321	0.367730267621221	1.44445237084916	4.39108601536723e-13	0.328908442783488	1.38945063553107	0	-0.141637269398723	0.86793602635084	0.00488240786240829	0.0860937258493054	FALSE
K11_CHOLELITH	L12_HYPERTROPHICNAS	PGS001256	44	19276	676	451650	0.403825722956111	1.49754293685863	0.00913957778472739	0.326089438161314	1.38553928341729	0	-0.123344054143786	0.8839594803141	0.400058115298918	0.798653851718956	FALSE
K11_CHOLELITH	N14_HYPERTROPHYBREAST	PGS001256	37	11976	560	239795	0.334551936174916	1.39731415901136	0.0471154037186257	0.350059828148761	1.41915245131742	1.66888527381877e-308	-0.0441864287770756	0.956775570345801	0.794268502216809	0.956109040216353	FALSE
K11_CHOLELITH	E4_OBESITYNAS	PGS001256	270	19050	2363	449963	1.03764025686715	2.82254865982684	2.6412759564246e-61	0.326849534255787	1.38659282676173	0	-0.0585044279112465	0.943174064099375	0.350547740648813	0.766849510357851	FALSE
K11_CHOLELITH	M13_SOFTTISSUEOTH	PGS001256	467	18853	6050	446276	0.560498595078209	1.75154559463049	1.64323736611914e-30	0.326509718513212	1.38612172073981	0	-0.0432333581614465	0.957687879706214	0.363320042924321	0.77573208755291	FALSE
K11_CHOLELITH	K11_OTHANRECT	PGS001256	836	18484	13328	438998	0.3857924026412	1.47077930921974	3.8393865825066e-26	0.327564347282581	1.38758433570669	0	-0.0338330350141141	0.966732901708591	0.342112085060783	0.761408000104068	FALSE
K11_CHOLELITH	AB1_VARICELLA	PGS001256	801	18519	23602	428724	-0.212823301708872	0.808298949641884	4.21043572401918e-08	0.321381320288258	1.37903133327288	0	0.105491044301724	1.11125615240348	0.00398670178052986	0.0749429362080657	FALSE
K11_CHOLELITH	M13_TOEDEFORMOTH	PGS001256	50	19270	940	451386	0.0449370854755851	1.04596205163356	0.755695534690662	0.326203012390926	1.38569665391045	0	-0.142335500611772	0.867330217848127	0.320569377877321	0.746165828397	FALSE
K11_CHOLELITH	O15_MULTIP_GEST	PGS001256	30	11983	529	239826	0.203013455101524	1.22508895183283	0.308976404205718	0.349643754098848	1.41856210163266	1.66909010052824e-308	0.0931355401061288	1.09761049542941	0.62478668355737	0.903834226149387	FALSE
K11_CHOLELITH	O15_PRETERM	PGS001256	41	11972	720	239635	0.280232761209373	1.32343782147761	0.106284368159009	0.349405243033044	1.41822379921993	1.67027013073682e-308	0.13778650528651	1.14773048972348	0.387880895522297	0.791693969490322	FALSE
K11_CHOLELITH	L12_DERM_NAS	PGS001256	37	19283	601	451725	0.330433254650443	1.39157090244194	0.0653323741941261	0.325703754337506	1.38500500636606	0	0.0315530666890347	1.03205614194485	0.843257856135775	0.967791223925105	FALSE
K11_CHOLELITH	L12_SKIN_SUBCUTAN	PGS001256	4407	14913	88201	364125	0.17536292526325	1.19167862842096	1.25831858698087e-22	0.32608903725873	1.38553872795113	0	-0.00153527564462271	0.998465902288135	0.929593861217305	0.986593444090339	FALSE
K11_CHOLELITH	AB1_PEDICULOSIS_ACARIASIS_OTHERINFEST	PGS001256	109	19211	1921	450405	0.276054001047327	1.31791903111371	0.00776224200570835	0.325270983148041	1.38440574578275	0	0.0945820914627973	1.09919939431552	0.32746430908135	0.751242087007754	FALSE
K11_CHOLELITH	M13_IMPINGEMENT	PGS001256	135	19185	1853	450473	0.44487600222312	1.56029671051366	1.38924083094622e-06	0.325377235071541	1.38455284937103	0	0.0751776875919468	1.07807569454076	0.410367698378398	0.804532608128052	FALSE
K11_CHOLELITH	R18_GENERAL_SYMPTOMS_SIGNS	PGS001256	1741	17579	27497	424829	0.435933829535144	1.54640646492917	3.43307760600465e-63	0.329948576381417	1.39089660168838	0	-0.0451648749878625	0.955839874752976	0.076628079250086	0.426617531700673	FALSE
K11_CHOLELITH	K11_UMBHER	PGS001256	185	19135	3033	449293	0.487435947355001	1.62813623637317	7.3771995797374e-11	0.327397462153984	1.38735278783787	0	-0.16944389813673	0.844134110648423	0.0245944646534973	0.240341349606374	FALSE
K11_CHOLELITH	G6_DEMYEL	PGS001256	153	19167	1880	450446	0.636596655204209	1.89003747176218	2.91457768134269e-14	0.32617122881467	1.38565261221509	0	-0.0372170129759653	0.9634670278134	0.653139097175496	0.913923871944372	FALSE
K11_CHOLELITH	G6_CERCYST	PGS001256	41	19279	461	451865	0.785570952945444	2.19365905935003	6.70973146883921e-07	0.326219449999435	1.38571943163677	0	-0.223249784980112	0.799915017581355	0.176568460146345	0.606247008738967	FALSE
K11_CHOLELITH	L12_ATROPHICSKIN	PGS001256	145	19175	2297	450029	0.312284536654653	1.36654346942352	0.000281242908320953	0.326398186737012	1.38596713274316	0	-0.0835432233431462	0.919851326762424	0.314855168680928	0.741846281240822	FALSE
K11_CHOLELITH	C3_NONHODGKIN_EXALLC	PGS001256	65	19255	991	451335	0.537299102381128	1.71137835671021	2.37610416015875e-05	0.326164482344971	1.38564326398326	0	-0.102912543165986	0.902205874100644	0.403291131623794	0.800421330302531	FALSE
K11_CHOLELITH	N14_POSTMENATRVAG	PGS001256	22	11991	512	239843	-0.286427390499306	0.750941602046379	0.216385761198978	0.349572805826432	1.41846146067243	1.66901568468009e-308	0.165654717801335	1.18016554121277	0.472500402907562	0.838402200180436	FALSE
K11_CHOLELITH	I9_HEARTFAIL_AND_CHD	PGS001256	88	19232	972	451354	0.991275933697154	2.6946705007055	2.27495369386071e-20	0.32713626461434	1.38699046202444	0	-0.300725024904406	0.740281303684703	0.00567966101281809	0.0957643284678155	FALSE
K11_CHOLELITH	ST19_FRACT_FOOT_ANKLE	PGS001256	34	19286	655	451671	0.15407598780341	1.16657952922645	0.432060546554535	0.325377367019507	1.38455303205997	0	0.279972313443948	1.32309317993684	0.118007483322767	0.513362664627226	FALSE
K11_CHOLELITH	F5_SCHIZO	PGS001256	53	19267	1242	451084	0.174326974094244	1.19044474678368	0.227634951199375	0.325702952232691	1.38500389544732	0	0.0616209492768231	1.06355912545694	0.66903792897356	0.91835769338998	FALSE
K11_CHOLELITH	CD2_INSITU_CERVIX_UTERI	PGS001256	159	11854	3352	237003	0.027626093570102	1.02801123254153	0.740333491200491	0.350347991452685	1.41956145790408	1.69832760479311e-308	-0.0368331246019141	0.963836962606449	0.652911406433109	0.91385431024185	FALSE
K11_CHOLELITH	ASTHMA_CHILD	PGS001256	562	18758	14984	437342	-0.0358563417180677	0.964778882004824	0.426538793032737	0.324607215119229	1.38348712641861	0	0.0414322420093947	1.04230253513335	0.336691343447696	0.757933868477621	FALSE
K11_CHOLELITH	K11_CARIES	PGS001256	92	19228	1723	450603	0.333894035569446	1.39639516751579	0.00160109327015764	0.326620923984654	1.3862758736304	0	-0.172068765628046	0.841921275932548	0.103847644757154	0.486731906585905	FALSE
K11_CHOLELITH	M13_SHOULDER	PGS001256	833	18487	13759	438567	0.285583669741431	1.33053839652993	1.01303843384569e-14	0.326223081203741	1.38572446347627	0	-0.00773874456636437	0.992291122423373	0.829314739245387	0.964730467443063	FALSE
K11_CHOLELITH	Q17_CONGEN_MALFO_CIRCULATO_SYSTEM	PGS001256	41	19279	583	451743	0.522590058055134	1.68638984569377	0.0019753515957722	0.32562682491425	1.38489846282793	0	0.110763285267981	1.11713043432203	0.501376525798949	0.852169939250854	FALSE
K11_CHOLELITH	K11_CARIES_1	PGS001256	92	19228	1723	450603	0.333894035569446	1.39639516751579	0.00160109327015764	0.326620923984654	1.3862758736304	0	-0.172068765628046	0.841921275932548	0.103847644757154	0.486731906585905	FALSE
K11_CHOLELITH	G6_MS	PGS001256	135	19185	1675	450651	0.627635311009564	1.87317585963206	1.35798114313025e-12	0.326312396999833	1.38584823608723	0	-0.0616933788265391	0.940171118971539	0.482918537082091	0.843549982193382	FALSE
K11_CHOLELITH	O15_ABORT_SPONTAN	PGS001256	253	11760	4952	235403	0.092632498954724	1.0970584910341	0.162805855771041	0.350096733044607	1.41920482595726	8.42513130028605e-307	-0.0084279848234014	0.991607431075964	0.896977807645584	0.97951076998143	FALSE
K11_CHOLELITH	O15_PREG_ECTOP	PGS001256	46	11967	926	239429	0.126586998009428	1.13494818511409	0.396039929216202	0.35063341957415	1.41996669849509	1.6688195408441e-308	-0.201080101026583	0.817846918552301	0.184680357858376	0.617384815986867	FALSE
K11_CHOLELITH	C3_CANCER_WIDE	PGS001256	1594	17726	29725	422601	0.197886160110188	1.21882363517533	2.87205023037798e-13	0.331824263186752	1.39350793634913	0	-0.0728766876015392	0.929715468401776	0.00584680293734677	0.0978774099078129	FALSE
K11_CHOLELITH	KRA_PSY_SUBSTANCE	PGS001256	246	19074	4290	448036	0.557539661873719	1.74637054829532	3.94468365438471e-17	0.326650726569729	1.38631718885071	0	-0.0674436362440224	0.934780406865961	0.295970257816363	0.728693020439621	FALSE
K11_CHOLELITH	C3_UNCERTAIN_SECONDARY	PGS001256	137	19183	2426	449900	0.373191014772418	1.45236173588501	2.04781524944879e-05	0.326546275278968	1.38617239379308	0	-0.106575381962626	0.898907284211871	0.229766165531914	0.670553768449391	FALSE
K11_CHOLELITH	M13_HALLUXRIGIDUS	PGS001256	62	19258	738	451588	0.528955012576118	1.69715787301494	3.96014290741285e-05	0.32624163269803	1.3857501709742	0	-0.107312254562222	0.898245148049516	0.382945613254071	0.788503610571862	FALSE
K11_CHOLELITH	K11_GULC	PGS001256	369	18951	5425	446901	0.483071781637109	1.6210462621904	2.56843645025462e-19	0.327722583644587	1.38780391937655	0	-0.100978808005318	0.90395218923287	0.0583426926948984	0.375931610752992	FALSE
K11_CHOLELITH	N14_HYDROCELE	PGS001256	36	7271	783	211188	0.225717327105559	1.2532213634946	0.193147485168635	0.285740792360532	1.33074747063231	2.40625384499036e-128	-0.0805876674973871	0.922574020282877	0.638515907127005	0.908841420215226	FALSE
K11_CHOLELITH	N14_INFLAMMBREAST	PGS001256	75	11938	1275	239080	0.189241311552919	1.20833250189684	0.116854719048902	0.349849079033915	1.41885339770822	1.67078367554228e-308	0.010044378156195	1.01009499224287	0.931429374960927	0.986624170196531	FALSE
K11_CHOLELITH	I9_PERICAOTH	PGS001256	31	19289	610	451716	0.273580850910437	1.31466364666803	0.137774248209216	0.326065564246021	1.38550620556466	0	-0.16266090185861	0.849879332059249	0.375018229875018	0.783426060981896	FALSE
K11_CHOLELITH	E4_METABOLIA	PGS001256	1261	18059	16817	435509	0.614195237759561	1.84816866456648	8.73203828843876e-92	0.330998208888681	1.39235729843904	0	-0.0794654611008056	0.923609919887627	0.00738456261298785	0.113909982106032	FALSE
K11_CHOLELITH	F5_PSYCH	PGS001256	2702	16618	45746	406580	0.372147701422525	1.45084725767213	1.78328894069702e-65	0.324619309010246	1.38350385826231	0	0.00438012169973651	1.00438972845392	0.834416112319627	0.965833501832598	FALSE
K11_CHOLELITH	D3_ANAEMIA_IRONDEF_NAS	PGS001256	543	18777	9242	443084	0.274987316193452	1.31651397635313	1.30576499200242e-09	0.326416981753182	1.38599318226263	0	-0.0212166124433073	0.979006876528295	0.631527774158314	0.906264055486733	FALSE
K11_CHOLELITH	ALCOLIVER	PGS001256	57	19263	580	451746	1.14444512769044	3.14069818680896	2.51106975018958e-16	0.325842427089556	1.38519708213943	0	-0.043995698988235	0.956958073352128	0.745083836834265	0.942156012999332	FALSE
K11_CHOLELITH	F5_SOMATOFORM	PGS001256	102	19218	1602	450724	0.270131138685457	1.31013624901377	0.014867871182132	0.324982780881159	1.38400681439776	0	0.164740827832404	1.17908749244699	0.115906869468939	0.510038255214429	FALSE
K11_CHOLELITH	E4_THYROID_CTRL_EXCLUSION	PGS001256	2445	16875	37684	414642	0.408641900885131	1.50477276619614	1.07063169279332e-72	0.326170366963712	1.38565141798957	0	-0.00442891410450841	0.995580879072516	0.840416828249026	0.966794569332598	FALSE
K11_CHOLELITH	M13_SCOLIOSIS	PGS001256	82	19238	1315	451011	0.360929201466492	1.43466188532534	0.00135294634613561	0.326235914938001	1.38574224760991	0	-0.0845395142601197	0.918935343609219	0.43889872065597	0.820598679281759	FALSE
K11_CHOLELITH	PDSTRICT	PGS001256	41	19279	760	451566	0.321832399472288	1.37965352591997	0.046561731922597	0.325946546139642	1.38534131505237	0	-0.0570536188373585	0.944543422688568	0.727163519937741	0.936660718776324	FALSE
K11_CHOLELITH	N14_PROSTATITIS	PGS001256	90	7217	1904	210067	0.162127978092551	1.17601073530155	0.14769409499232	0.285231178739913	1.3300694763679	7.49834219202336e-127	0.00452264979287691	1.00453289240888	0.965277799488191	0.993862663801197	FALSE
K11_CHOLELITH	I9_DISVEINLYMPH	PGS001256	1494	17826	24401	427925	0.329609193719732	1.39042463559066	2.13391064483713e-32	0.3312748890086	1.39274258932205	0	-0.072421118411234	0.930139114617684	0.00756020369336254	0.116117990920431	FALSE
K11_CHOLELITH	I9_VARICVESOTH	PGS001256	55	19265	1050	451276	0.429245346532804	1.53609786445358	0.0016329077761907	0.326312981485631	1.38584904609608	0	-0.162688147744683	0.849856176659238	0.240576640829361	0.681059087997818	FALSE
K11_CHOLELITH	N14_URETHRAOTH	PGS001256	780	18540	10075	442251	0.511165804759766	1.66723373143649	3.1067875595737e-41	0.326757710078056	1.38646550986104	0	-0.0215726904725904	0.978658335746586	0.559555693189078	0.878193037156089	FALSE
K11_CHOLELITH	O15_POSTPART_HEAMORRH_LB	PGS001256	57	11956	1439	238916	-0.150873400802414	0.859956561578735	0.338846814681976	0.348300545834719	1.41665795641266	1.97770099795168e-308	0.344059780914075	1.41066296370847	0.0131097578414895	0.165731635859581	FALSE
K11_CHOLELITH	G6_SLEEPAPNO_INCLAVO	PGS001256	154	19166	2030	450296	0.677187050457351	1.96833311578554	1.44942638739926e-15	0.325807090739807	1.38514813519567	0	-0.00406319159172661	0.995945052002349	0.959618541876245	0.99270361520984	FALSE
K11_CHOLELITH	ST19_ADVER_EFFEC_NOT_ELSEW_CLASSIFIED	PGS001256	42	19278	547	451779	0.592465973092066	1.80844249184785	0.000181693782275731	0.326056473591161	1.38549361046318	0	-0.118566949032443	0.888192350047786	0.435084786007799	0.818904031213873	FALSE
K11_CHOLELITH	E4_GLUCOPANCREAS	PGS001256	36	19284	660	451666	0.383619352624	1.46758670232011	0.0233649963635376	0.326147031286632	1.38561908325282	0	-0.190829008629036	0.826273861772981	0.273843021172271	0.710329497720302	FALSE
K11_CHOLELITH	M13_SHOULDERNAS	PGS001256	68	19252	846	451480	0.639294765121049	1.89514388634405	3.08783164120899e-07	0.326110271604943	1.38556814927254	0	-0.0919335085095113	0.912165798792273	0.457072761817844	0.830414740477218	FALSE
K11_CHOLELITH	KRA_PSY_EATING	PGS001256	27	19293	757	451569	-0.206616134030412	0.813331800471949	0.318496318828826	0.325722847110355	1.38503145020448	0	0.0859430588834536	1.08974427528268	0.664605508444515	0.917209107995015	FALSE
K11_CHOLELITH	K11_PULPITIS_2	PGS001256	307	19013	5620	446706	0.280682792139448	1.32403354346792	1.79681116909525e-06	0.327428808895057	1.38739627750812	0	-0.103371126348741	0.901792232511187	0.0777436850703302	0.429323577020989	FALSE
K11_CHOLELITH	M13_ARTHROSIS_OTH	PGS001256	430	18890	5185	447141	0.576390317695672	1.77960302131121	5.28307387255683e-31	0.328560676875093	1.38896751597976	0	-0.126559967032328	0.881121309729142	0.00949931638279556	0.134550771558609	FALSE
K11_CHOLELITH	AB1_SEPSIS_EXPLICIT	PGS001256	72	19248	943	451383	0.758366591922063	2.13478639377689	1.43418589465765e-10	0.326750609063069	1.38645566458363	0	-0.234169555222759	0.791227647741384	0.0466250674695865	0.336912838233581	FALSE
K11_CHOLELITH	G6_NEURO	PGS001256	3449	15871	59461	392865	0.322506765161874	1.38058423070378	1.3287233839749e-60	0.326645707981551	1.38631023151311	0	-0.00573155683754484	0.994284837198276	0.762396101853676	0.947379242408009	FALSE
K11_CHOLELITH	AUD	PGS001256	129	19191	1760	450566	0.888565557491651	2.43163910189946	4.77259680888551e-23	0.32674493171794	1.38644779321866	0	-0.139232910381421	0.870025366918125	0.118034217762831	0.513362664627226	FALSE
K11_CHOLELITH	R18_ABNORMAL_RESULTS_FUNCTION_STUDI	PGS001256	122	19198	1358	450968	0.790080182548949	2.20357310728101	1.23539437527156e-17	0.326753991222148	1.38646035380517	0	-0.184191273916769	0.831776691424485	0.0509716694085473	0.352052925090483	FALSE
K11_CHOLELITH	R18_DIZZI_GIDDI	PGS001256	165	19155	1845	450481	0.754719652921237	2.12701513728144	7.39915446862753e-22	0.327630730393716	1.38767645092927	0	-0.202132453784439	0.816986707794027	0.00914846593021499	0.131349431723147	FALSE
K11_CHOLELITH	CD2_BENIGN_EXALLC	PGS001256	1678	17642	28983	423343	0.249706016689937	1.28364799012681	1.61776289555417e-20	0.323631879975154	1.38213842062983	0	0.0264293887396018	1.0267817423489	0.310462290622387	0.738545705560162	FALSE
K11_CHOLELITH	J10_PNEUMOPROBBAC	PGS001256	568	18752	10640	441686	0.248872508964303	1.28257850538386	1.08222845831397e-08	0.328579612470037	1.38899381715505	0	-0.0926705540152798	0.911493738789584	0.0321496470779172	0.279145727805418	FALSE
K11_CHOLELITH	H7_VISUALDISTBLIND	PGS001256	290	19030	5180	447146	0.276162413355215	1.31806191750266	5.53796595790422e-06	0.3270738400116	1.38690388239822	0	-0.0885693599899018	0.915239627523103	0.144622101924012	0.560181688860181	FALSE
K11_CHOLELITH	K11_PULPITIS_4	PGS001256	222	19098	4039	448287	0.260319445461028	1.29734445127515	0.000162200762787059	0.326854806135649	1.38660013673179	0	-0.0896761941500823	0.91422716945356	0.192253024315696	0.626305458215813	FALSE
K11_CHOLELITH	BRADY_UNSPE	PGS001256	52	19268	856	451470	0.390227306517894	1.4773165594033	0.00507511232223153	0.326392590956505	1.38595937719699	0	-0.198130660851403	0.820262669916833	0.16355317413415	0.587819950834479	FALSE
K11_CHOLELITH	PRIM_KNEEARTHROSIS	PGS001256	68	19252	780	451546	0.607275160499633	1.83542334477883	2.06396117817963e-06	0.32576322818161	1.38508738038742	0	0.01974815149008	1.01994443619123	0.875489607720842	0.974920062809946	FALSE
K11_CHOLELITH	I9_VARICVE	PGS001256	728	18592	13660	438666	0.153750199895222	1.16619953362424	7.60079162688281e-05	0.328846947701458	1.38936519377741	0	-0.0801918212844039	0.922939290005552	0.0346943348594264	0.290609397922721	FALSE
K11_CHOLELITH	CD2_BENIGN_COLON_NOS	PGS001256	118	19202	1764	450562	0.388445616447851	1.47468678257839	7.4029262152122e-05	0.325397999410629	1.38458159899436	0	0.0738591766407911	1.07665517662135	0.421416756471724	0.810711026396042	FALSE
K11_CHOLELITH	COPD_EXCL	PGS001256	7787	11533	159338	292988	0.216574024153621	1.2418150062564	2.49394690471943e-45	0.319338328853475	1.376216860022	4.66726797509831e-251	0.0155795987649023	1.01570159343302	0.294220457886771	0.727591064154853	FALSE
K11_CHOLELITH	G6_NERPLEX	PGS001256	1113	18207	18273	434053	0.293719917804925	1.34140814650982	9.31336071317325e-20	0.32547982394968	1.38469489638067	0	0.00666425048650724	1.00668650601512	0.829735356709326	0.964836381992976	FALSE
K11_CHOLELITH	H7_REFRAACCOMMODIS	PGS001256	96	19224	2248	450078	-0.0345222532798325	0.966066841291531	0.747042037995744	0.326004947172499	1.38542222277855	0	-0.0320304600332267	0.968477081785819	0.757630278544366	0.945885294788234	FALSE
K11_CHOLELITH	L12_ULCERLOWLIMB	PGS001256	43	19277	497	451829	0.763523849766255	2.14582447630546	1.05573748213667e-05	0.325345873094005	1.38450942773657	0	0.205387126960455	1.22800036500525	0.187455471096339	0.620655707990904	FALSE
K11_CHOLELITH	K11_PULP_PERIAPICAL	PGS001256	222	19098	4039	448287	0.260319445461028	1.29734445127515	0.000162200762787059	0.326854806135649	1.38660013673179	0	-0.0896761941500823	0.91422716945356	0.192253024315696	0.626305458215813	FALSE
K11_CHOLELITH	G6_SLEEPAPNO	PGS001256	154	19166	2030	450296	0.677187050457351	1.96833311578554	1.44942638739926e-15	0.325807090739807	1.38514813519567	0	-0.00406319159172661	0.995945052002349	0.959618541876245	0.99270361520984	FALSE
K11_CHOLELITH	AB1_SEXUAL_TRANSMISSION	PGS001256	33	19287	915	451411	-0.316556214817527	0.728654049254032	0.144512004044768	0.324963422618155	1.38398002268917	0	0.508019065725681	1.66199562776976	0.00507055539869674	0.0884324600921125	FALSE
K11_CHOLELITH	PNEUMONIA	PGS001256	571	18749	10685	441641	0.249570298918871	1.28347378810418	9.2851851328451e-09	0.328483031947179	1.38885967388386	0	-0.0890461205085296	0.914803381404342	0.0390628974913066	0.308333927323935	FALSE
K11_CHOLELITH	E4_DMNASNOCOMP	PGS001256	77	19243	796	451530	0.913442095361804	2.49288854250682	1.3257144434502e-15	0.327175111723926	1.38704434364148	0	-0.336353290672977	0.714370680730418	0.00318153110012667	0.0640639886124318	FALSE
K11_CHOLELITH	Z21_DEPENDENCE_ENABL_MACHINES_DEVICES_NOT_ELSEW_CLASSIFIED	PGS001256	47	19273	512	451814	0.965055466434485	2.62493324812485	5.10063881477128e-11	0.326346046153953	1.3858948694927	0	-0.21382514976687	0.80748956241811	0.133271365381567	0.541995761759659	FALSE
K11_CHOLELITH	L12_SEBORRKERAT	PGS001256	545	18775	11610	440716	-0.0132917026931287	0.986796241911397	0.771189508226606	0.325438126954613	1.38463715996813	0	0.0145120509817605	1.01461786201907	0.744263456990285	0.942041648970713	FALSE
K11_CHOLELITH	N14_POLYPFEMGEN	PGS001256	574	11439	10113	230242	0.109404379602816	1.11561339043932	0.0141481258157323	0.350740049372882	1.42011811733109	2.32085000809462e-299	-0.0171186104253647	0.983027080459653	0.692027788879215	0.925479640977861	FALSE
K11_CHOLELITH	R18_VOICE_DISTU	PGS001256	46	19274	625	451701	0.440694240363728	1.55378554480099	0.00538552466564522	0.325611560289067	1.38487732303333	0	0.106568803390125	1.11245446445113	0.487072111381639	0.845461410433125	FALSE
K11_CHOLELITH	AB1_HERPES_SIMPLEX	PGS001256	160	19160	3013	449313	0.174665810519978	1.19084818117198	0.0372920845245765	0.3254678430539	1.3846783065948	0	0.0432485205950109	1.04419736715817	0.587278266483406	0.890399331706599	FALSE
K11_CHOLELITH	ST19_POISO_DRUGS_MEDICAM_BIOLO_SUBST	PGS001256	177	19143	2308	450018	0.751909607895204	2.12104651894528	6.60684023844854e-23	0.327511739464195	1.38751133984206	0	-0.204715392728072	0.814879203958598	0.00945962462712205	0.134237246873964	FALSE
K11_CHOLELITH	ILD_FOR_EXCL	PGS001256	106	19214	1678	450648	0.327127013007975	1.38697763019401	0.00264241160716423	0.325097708386139	1.38416588398837	0	0.124252799997671	1.13230208078412	0.228639545053854	0.669249438372511	FALSE
K11_CHOLELITH	C3_SKIN_EXALLC	PGS001256	485	18835	10515	441811	-0.00399042792563969	0.996017523252159	0.933319845127524	0.326753239145552	1.38645931108118	0	-0.0367871325897345	0.963881292427173	0.431221869883922	0.816657702624668	FALSE
K11_CHOLELITH	R18_FLATU_RELATED_CONDI	PGS001256	52	19268	720	451606	0.451299479555475	1.5703514998485	0.00201864346826433	0.3257745720205	1.38510309268463	0	0.0164988718595705	1.01663572987754	0.906006769465558	0.981348061932523	FALSE
K11_CHOLELITH	M13_CERVICALGIA	PGS001256	75	19245	839	451487	0.727539092798254	2.06998030512211	1.28639529234074e-09	0.325875785742029	1.38524329121823	0	-0.00611303118818864	0.99390561537195	0.956232492716618	0.991863759177009	FALSE
K11_CHOLELITH	K11_MALABSORB	PGS001256	133	19187	2755	449571	0.0431655260884389	1.04411070810908	0.638190145978983	0.32568671322182	1.38498140453662	0	0.0203194495513264	1.02052729494739	0.815812365187278	0.961315574441463	FALSE
K11_CHOLELITH	COPD_HOSPITAL_ASTHMA_INF	PGS001256	116	19204	1352	450974	0.748789288027394	2.11443849029474	2.41577450086079e-15	0.326736424539069	1.38643599850946	0	-0.168566829600466	0.844874798886953	0.0709907772463048	0.412555878430413	FALSE
K11_CHOLELITH	G6_NEUINFL	PGS001256	149	19171	2740	449586	0.198711957199481	1.21983055188284	0.026788904567921	0.324932244056128	1.38393687285486	0	0.112599732226968	1.11918387004672	0.178943901276652	0.609670196352465	FALSE
K11_CHOLELITH	F5_PERSMOOD	PGS001256	36	19284	570	451756	0.322150793253855	1.38009286896167	0.0842863120584001	0.325522980257958	1.38475465598998	0	0.145860076801219	1.1570342807861	0.384452848611551	0.789616910480778	FALSE
K11_CHOLELITH	O15_LABOUR_UMBILICAL	PGS001256	32	11981	709	239646	0.127870904203365	1.13640628795209	0.487210721484216	0.350015774784246	1.41908993425423	1.66888032015162e-308	-0.052289780940393	0.949053809286257	0.768808737944978	0.948736975700016	FALSE
K11_CHOLELITH	E4_DM2	PGS001256	852	18468	10670	441656	0.699309391916251	2.01236247368063	4.19593489715334e-84	0.330930070519145	1.39226242871509	0	-0.120694402571427	0.886304770670032	0.000773062075683611	0.0223721784849866	TRUE
K11_CHOLELITH	ASTHMA_MEDICATIO_COMORB	PGS001256	900	18420	15809	436517	0.22101762871041	1.24734541946143	4.57719813559524e-10	0.329421944971432	1.39016430469211	0	-0.0798657776761842	0.923240257523434	0.0199898632804511	0.212928154537789	FALSE
K11_CHOLELITH	R18_HEADACHE1	PGS001256	309	19011	4049	448277	0.604904509930032	1.83107735083296	6.57737989002477e-25	0.327302092381749	1.38722048262755	0	-0.0961187329680391	0.908356157843012	0.0938340656395172	0.466209860834626	FALSE
K11_CHOLELITH	R18_ABNORMALITI_BREAT	PGS001256	312	19008	4425	447901	0.554297443416534	1.74071760246518	1.44092101578792e-20	0.325844273177005	1.38519963933674	0	0.000361070154240939	1.00036113534792	0.99502165526574	0.999234374862536	FALSE
K11_CHOLELITH	K11_LICHEN_PLANUS_WIDE	PGS001256	56	19264	976	451350	0.174991455920407	1.19123603855335	0.212117436024799	0.32585216351553	1.38521056907393	0	-0.00942313041426684	0.990621128151958	0.944468305156877	0.989541593417305	FALSE
K11_CHOLELITH	G6_FACOTH	PGS001256	89	19231	1727	450599	0.144744344577267	1.15574406025897	0.198394517614754	0.325559878482312	1.38480575192062	0	0.0555140303511572	1.05708384822597	0.593574478770171	0.892726030440603	FALSE
K11_CHOLELITH	I9_AORTVALV_EARLY	PGS001256	32	19288	478	451848	0.523762781372869	1.68836867447115	0.00684573979635903	0.325602364529771	1.38486458809336	0	0.16128824054384	1.17502360945076	0.383680314792907	0.788985323618545	FALSE
K11_CHOLELITH	I9_CONDUCTIO	PGS001256	92	19228	1651	450675	0.316118131667334	1.37179229816609	0.00310673517624136	0.326148036435723	1.38562047600728	0	-0.0554803731125561	0.946030591124154	0.596910700249028	0.894152020081284	FALSE
K11_CHOLELITH	M13_SLE	PGS001256	41	19279	622	451704	0.379106797684116	1.46097905659174	0.017622307552825	0.326159983293014	1.38563702991625	0	-0.178427377282011	0.836584809734058	0.261950912604152	0.700189801723584	FALSE
K11_CHOLELITH	L12_PSORI_NAS	PGS001256	47	19273	646	451680	0.609155512661947	1.8388778338441	5.46945612503001e-05	0.326053498749574	1.38548948884531	0	-0.126461563984172	0.881208019017974	0.383639249287501	0.7889334449038	FALSE
K11_CHOLELITH	AB1_INFECT_PARASIT	PGS001256	4048	15272	86376	365950	0.121601699856932	1.12930421016184	6.10594777043611e-11	0.317062530480732	1.37308842912065	0	0.0417791273947854	1.04266415736706	0.0194994214886714	0.209553003344523	FALSE
K11_CHOLELITH	M13_LOWBACKPAIN	PGS001256	385	18935	4214	448112	0.750123472967251	2.1172614250245	1.96135492103828e-44	0.326276975049347	1.38579914750904	0	-0.0412893626862539	0.95955143139215	0.424345882705114	0.812397337966438	FALSE
K11_CHOLELITH	E4_ENDONUTRMET	PGS001256	3826	15494	55003	397323	0.570415451141076	1.76900183262025	2.69871139125794e-202	0.341048348076617	1.40642123698014	0	-0.0804664627905853	0.922685847373357	1.16759083421901e-05	0.000688476388662775	TRUE
K11_CHOLELITH	E4_DIABETES	PGS001256	939	18381	12186	440140	0.677734407242611	1.96941079118168	2.0580160820815e-87	0.332922681997334	1.3950394326373	0	-0.153384338737628	0.857799972689131	7.94356487170248e-06	0.000498921997812604	TRUE
K11_CHOLELITH	E4_HYTHY_AI_EXCL	PGS001256	88	19232	1100	451226	0.579395798599861	1.78495962976886	1.39381624628836e-07	0.326114120950627	1.38557348281358	0	-0.0684190675807555	0.933869037325606	0.513510645021462	0.857852826460689	FALSE
K11_CHOLELITH	CD2_BENIGN_HEMANGIOMA	PGS001256	52	19268	839	451487	0.307848383888676	1.36049470038326	0.0370913698197522	0.325703996690965	1.38500534202686	0	0.03587318098785	1.03652438715648	0.791325382621344	0.95507489175045	FALSE
K11_CHOLELITH	D3_PURPURA_AND3_OTHER_HAEMORRHAGIC	PGS001256	76	19244	1220	451106	0.424074694807781	1.52817573631396	0.00026317730316548	0.326526174755052	1.38614453128175	0	-0.200767506269694	0.818102613173295	0.0984026906534024	0.476106205842287	FALSE
K11_CHOLELITH	J10_VOCALLARYNX	PGS001256	334	18986	6598	445728	0.234659651376082	1.2644783320275	4.56051350086012e-05	0.325994979617626	1.38540841357535	0	-0.0101127147331112	0.989938246835253	0.854788871391913	0.970903082856591	FALSE
K11_CHOLELITH	O15_PREG_BIRTH_PUERP	PGS001256	990	11023	22863	217492	-0.0140889266155466	0.986009857844538	0.701594558572695	0.348223118268362	1.41654827228107	1.25392988985804e-284	0.0200520578204627	1.02025445086736	0.551854398110036	0.874839098517075	FALSE
K11_CHOLELITH	AB1_VIRAL_OTHER_INTEST_INFECTIONS	PGS001256	94	19226	1450	450876	0.448492228092536	1.56594931022087	2.57594894051182e-05	0.326016566207362	1.38543832014118	0	-0.0272572762355994	0.973110851019383	0.799713418011912	0.957364052197113	FALSE
K11_CHOLELITH	K11_APPENDACUT	PGS001256	121	19199	2342	449984	0.224830057502288	1.25210991142433	0.0197463012926909	0.325740654423945	1.38505611411345	0	0.00669619399158901	1.00671866362425	0.941388638028896	0.988956990396783	FALSE
K11_CHOLELITH	H7_IRIDOCYCLITIS	PGS001256	89	19231	1590	450736	0.185661044640867	1.20401408417848	0.114294247951313	0.324862339315533	1.38384013248811	0	0.224399264232447	1.25157062706977	0.0375422381862649	0.301705851944948	FALSE
K11_CHOLELITH	K11_PULC	PGS001256	84	19236	1113	451213	0.599929973859027	1.82199120890994	1.16373890069901e-07	0.326232237582647	1.38573715175261	0	-0.13480444899965	0.873886784415209	0.231249498655344	0.67201351525889	FALSE
K11_CHOLELITH	L12_VITILIGO	PGS001256	29	19291	754	451572	-0.158500242891752	0.85342275650156	0.431410381854703	0.325727786950138	1.38503829205484	0	0.0742401073149334	1.07706538572925	0.678882698579241	0.921612826621324	FALSE
K11_CHOLELITH	C3_CORPUS_UTERI	PGS001256	58	11955	766	239589	0.326942913291263	1.38672231150797	0.0215247064704297	0.349506715350853	1.41836771697772	1.6718062658868e-308	0.0622562539917413	1.06423502426205	0.635796657664111	0.907809818437734	FALSE
K11_CHOLELITH	J10_INTERSTITIUM	PGS001256	39	19281	530	451796	0.692178958726496	1.99806449348414	2.65803492237616e-05	0.325929929754692	1.38531829587904	0	-0.0311683586005062	0.969312367264254	0.846355667314388	0.968933995876906	FALSE
K11_CHOLELITH	F5_PSYCH_INCLAVO	PGS001256	2702	16618	45746	406580	0.372147701422525	1.45084725767213	1.78328894069702e-65	0.324619309010246	1.38350385826231	0	0.00438012169973651	1.00438972845392	0.834416112319627	0.965833501832598	FALSE
K11_CHOLELITH	J10_PERITONSABSC	PGS001256	31	19289	565	451761	0.402216640933074	1.49513520507867	0.0272332809352117	0.326033114470457	1.3854612469287	0	-0.110892430226421	0.895035022465589	0.539169866438813	0.869011303134212	FALSE
K11_CHOLELITH	M13_TRIGGERFINGER	PGS001256	74	19246	1300	451026	0.167067645868072	1.18183420880538	0.16905191882619	0.325714508138133	1.38501990051385	0	0.039613003426384	1.04040806191815	0.739421782537962	0.940482129630698	FALSE
K11_CHOLELITH	G6_PARKINSON	PGS001256	41	19279	760	451566	0.321832399472288	1.37965352591997	0.046561731922597	0.325946546139642	1.38534131505237	0	-0.0570536188373585	0.944543422688568	0.727163519937741	0.936660718776324	FALSE
K11_CHOLELITH	ST19_INJURY_NERVES_WRIST_HAND_LEVEL	PGS001256	18	19302	486	451840	-0.0259005104840134	0.974432030557447	0.914706464065349	0.325903088618486	1.38528111286099	0	-0.0688338240361588	0.933481789426208	0.769955732926661	0.949048325191238	FALSE
K11_CHOLELITH	L12_PARAPSORI	PGS001256	48	19272	1154	451172	0.0440766824835345	1.0450624898031	0.76170315051038	0.326271947486016	1.38579218033358	0	-0.183801009286486	0.832101367798173	0.222010323879183	0.661556889708321	FALSE
K11_CHOLELITH	N14_OTHNONINFVULV	PGS001256	66	11947	1155	239200	0.109583669426401	1.11581342649896	0.408958750755308	0.349548346325516	1.41842676623734	1.67305866541033e-308	0.0531731015038256	1.05461218427505	0.665196911633475	0.917367348084702	FALSE
K11_CHOLELITH	L12_NONIONRADISKIN	PGS001256	256	19064	6083	446243	-0.104460708005209	0.900810191340875	0.1079193535553	0.326170237162386	1.38565123813019	0	-0.0266238936067939	0.973727397762708	0.672672643526782	0.919340798660386	FALSE
K11_CHOLELITH	IBD_COMORB	PGS001256	9386	9934	170245	282081	0.414041693592094	1.5129202046473	1.74366871685245e-165	0.338658536904588	1.40306416877272	3.30177180880375e-243	-0.026886722671471	0.973471507530672	0.0651628087636123	0.396020538083262	FALSE
K11_CHOLELITH	I9_PHLETHROM	PGS001256	736	18584	10013	442313	0.487267029841691	1.62786123887539	6.54761417616053e-36	0.327465020536134	1.3874465183138	0	-0.0465609661362916	0.954506366230832	0.219178996813261	0.658222355267952	FALSE
K11_CHOLELITH	N14_FEMALE_GENITAL_DYSPLASIA_ALL	PGS001256	477	11536	9511	230844	0.0723104519904335	1.07498902474764	0.138539718432638	0.351719987123395	1.42151042676132	1.23607133309307e-303	-0.0475060148932346	0.953604737284693	0.315509337815167	0.742459991833158	FALSE
K11_CHOLELITH	C3_CANCER_EXALLC	PGS001256	1594	17726	29725	422601	0.197886160110188	1.21882363517533	2.87205023037798e-13	0.331824263186752	1.39350793634913	0	-0.0728766876015392	0.929715468401776	0.00584680293734677	0.0978774099078129	FALSE
K11_CHOLELITH	J10_RESPOTHER	PGS001256	301	19019	4364	447962	0.47274326424491	1.60438942596574	1.14566822267331e-14	0.325375421763815	1.38455033875292	0	0.0276985642312852	1.02808573589488	0.638957675004206	0.908953967711668	FALSE
K11_CHOLELITH	R18_SYMPTOMS_SIGNS_INVOLVI_URINARY_SYSTEM	PGS001256	941	18379	15292	437034	0.376915251442937	1.45778075932009	1.883866228786e-27	0.327806175077735	1.3879199327439	0	-0.041552718243377	0.959298761462823	0.217111493501446	0.655713987641382	FALSE
K11_CHOLELITH	VWXY20_SUICI_OTHER_INTENTI_SELF_H	PGS001256	157	19163	1936	450390	0.826702591486763	2.28576918535026	1.01559284017122e-24	0.327675986624753	1.38773925335643	0	-0.243891534071632	0.783572620585455	0.0036705613075977	0.0708344834672329	FALSE
K11_CHOLELITH	COX_ARTHROSIS	PGS001256	388	18932	5664	446662	0.380534179863371	1.46306592108366	2.4056143111675e-13	0.328925882675005	1.38947486761073	0	-0.143768143923787	0.866088532670578	0.00502609650798669	0.0878976755577886	FALSE
K11_CHOLELITH	M13_SPONDYLOLISTHESIS	PGS001256	33	19287	481	451845	0.365986949408318	1.44193642440821	0.0435568727932984	0.325841148776953	1.38519531142567	0	8.28713605197947e-05	1.00008287479445	0.999624944262194	0.999997006313974	FALSE
K11_CHOLELITH	J10_EMPHYSEMA	PGS001256	62	19258	588	451738	0.987932468606122	2.68567600871848	6.91091295443062e-13	0.325643691563518	1.38492182162157	0	-0.0161235639764402	0.984005724882842	0.902171991716348	0.980395076909318	FALSE
K11_CHOLELITH	E4_NUTRIDEF	PGS001256	948	18372	11338	440988	0.677355919221626	1.9686655338332	2.32627180250118e-85	0.326928515935492	1.38670234651722	0	-0.0215344018148795	0.978695807977996	0.524158423009209	0.862586225154632	FALSE
K11_CHOLELITH	DM1_RETINOPATHY	PGS001256	40	19280	624	451702	0.352717892539612	1.42292966773175	0.0454971603010151	0.325462584408273	1.38467102508143	0	0.183552919810748	1.20147854574661	0.26183786629297	0.70018795955531	FALSE
K11_CHOLELITH	ST19_INJURY_POISO_CERTA_OTHER_CONSE_EXTER_CAUSES	PGS001256	2022	17298	35188	417138	0.369878189437227	1.44755827603534	3.28996378563578e-52	0.331443504518474	1.39297744712365	0	-0.056537490581233	0.945031054067497	0.0173478302124489	0.194771214038702	FALSE
K11_CHOLELITH	C3_UNCERTAIN_SECONDARY_EXALLC	PGS001256	137	19183	2426	449900	0.373191014772418	1.45236173588501	2.04781524944879e-05	0.326546275278968	1.38617239379308	0	-0.106575381962626	0.898907284211871	0.229766165531914	0.670553768449391	FALSE
K11_CHOLELITH	R18_ABNORMALITI_HEART_BEAT	PGS001256	204	19116	3108	449218	0.434691312148277	1.54448622122447	1.29552048148536e-09	0.327042338480098	1.38686019349001	0	-0.114873298717209	0.891479088295649	0.111031186247104	0.500253179662458	FALSE
K11_CHOLELITH	OFFICIAL_TILASTOKESKUS	PGS001256	227	19093	3934	448392	0.579444587338521	1.7850467178222	2.20802478912191e-17	0.327188654407568	1.38706312807141	0	-0.121362434056949	0.885712888897298	0.0695550844024475	0.408532691121498	FALSE
K11_CHOLELITH	N14_CYSTITIS	PGS001256	559	18761	9615	442711	0.168225640787273	1.18320355951207	0.000189038771864634	0.325421686292775	1.38461439580394	0	0.0150944367934569	1.01520893316523	0.727477452925119	0.936698693708494	FALSE
K11_CHOLELITH	J10_PNEUMOBACT	PGS001256	38	19282	716	451610	0.295419248895366	1.34368958098541	0.0809684191050712	0.325872770044935	1.38523911375036	0	-0.0228757021505853	0.977383962947967	0.887472193077803	0.977121157423935	FALSE
K11_CHOLELITH	ABDOM_HERNIA	PGS001256	386	18934	5778	446548	0.529774098388007	1.69854856041767	1.39965395412916e-23	0.327238657728576	1.38713248756835	0	-0.0701690351384987	0.932236225907302	0.173878003032041	0.602624354816805	FALSE
K11_CHOLELITH	ST19_OTHER_UNSPE_INJURI_HEAD	PGS001256	73	19247	1258	451068	0.421713960697323	1.5245723746893	0.000628794954046806	0.325810942633863	1.38515347064981	0	0.0059031158027604	1.0059205735256	0.961994233144515	0.993129889351376	FALSE
K11_CHOLELITH	N14_CERVICAL_HSIL	PGS001256	178	11835	3793	236562	0.0226886667620473	1.02294801224881	0.772523608944898	0.35076948174974	1.42015991539781	1.68763388262156e-308	-0.0611625268899689	0.940670343126084	0.426172010409257	0.81363507982746	FALSE
K11_CHOLELITH	T2D_WIDE	PGS001256	843	18477	10602	441724	0.694135441256404	2.00197749837393	4.49190239409638e-82	0.33083949389895	1.39213632800084	0	-0.119660508692755	0.887221589612144	0.000907970444233043	0.0251894809647313	TRUE
K11_CHOLELITH	I9_ANGINA	PGS001256	1281	18039	16609	435717	0.645456936984623	1.90685814424498	1.08112620480164e-102	0.333906302468131	1.3964122970589	0	-0.112980745454446	0.893167857491651	0.000103151927348815	0.0044109948709101	TRUE
K11_CHOLELITH	E4_OBESITY	PGS001256	901	18419	10655	441671	0.681699915700302	1.97723601156512	2.14444277677444e-81	0.325603158478801	1.3848656876057	0	0.00712137497819865	1.00714679226852	0.837767394724005	0.966247097309097	FALSE
K11_CHOLELITH	H7_EYELIDNAS	PGS001256	98	19222	1724	450602	0.206761525874709	1.22968928773454	0.0525988824913833	0.325691440561553	1.38498795182972	0	0.0240267669409626	1.02431773537603	0.810088837203659	0.959733977272817	FALSE
K11_CHOLELITH	JOINTPAIN	PGS001256	310	19010	4001	448325	0.589559578012052	1.80319407416922	3.52154046608417e-23	0.326317621833108	1.38585547693213	0	-0.0415084404365729	0.959341238048429	0.46099501733013	0.832824004987345	FALSE
K11_CHOLELITH	I9_HYPOTE	PGS001256	124	19196	1805	450521	0.501832581797697	1.65174545747875	2.911971323973e-08	0.327361356572867	1.38730269756353	0	-0.235363151835049	0.790283804497594	0.00756783160589981	0.116117990920431	FALSE
K11_CHOLELITH	COPD_ASTHMA_INFECTIONS	PGS001256	4143	15177	80400	371926	0.217856801727747	1.24340900084931	1.17522670100136e-32	0.326390236771795	1.38595611439646	0	-0.00298416347667733	0.997020284713342	0.866786100319814	0.973506566273915	FALSE
K11_CHOLELITH	E4_HYPERLIPNAS	PGS001256	144	19176	1974	450352	0.573300989134679	1.77411372635388	1.34344935799733e-11	0.326805051551772	1.38653114873524	0	-0.11427663395089	0.892011161176331	0.182919579885385	0.614960835592901	FALSE
K11_CHOLELITH	C3_URINARY_TRACT_EXALLC	PGS001256	40	19280	465	451861	0.817014140865485	2.26373055594244	2.65025192422939e-07	0.32656469984919	1.38619793365896	0	-0.324886732527358	0.722609197124349	0.0416581122264712	0.31787178485086	FALSE
K11_CHOLELITH	L12_LICHSIMPANDPRURIGO	PGS001256	34	19286	657	451669	0.0764658370932649	1.07946531203446	0.679824441244178	0.325729437225152	1.38504057775081	0	0.046132285929398	1.04721293333062	0.775820858055029	0.950470469893554	FALSE
K11_CHOLELITH	D3_ANAEMIA_IRONDEF	PGS001256	543	18777	9242	443084	0.274987316193452	1.31651397635313	1.30576499200242e-09	0.326416981753182	1.38599318226263	0	-0.0212166124433073	0.979006876528295	0.631527774158314	0.906264055486733	FALSE
K11_CHOLELITH	Q17_CONGEN_MALFO_DEFORMAT_CHROMOSOMAL_ABNORMALITI	PGS001256	177	19143	3006	449320	0.34578533318657	1.41309923774581	1.2617759690875e-05	0.325856665436428	1.38521680519638	0	-0.00755943601991893	0.99246906465499	0.922846303879418	0.985583329614097	FALSE
K11_CHOLELITH	Z21_OUTCO_DELIV	PGS001256	449	11564	13142	227213	-0.239954628021261	0.786663552738836	1.36573929822017e-05	0.344899556974588	1.41184810225068	7.47287284967037e-293	0.131395136861962	1.14041831360893	0.00725304767610972	0.112608302677362	FALSE
K11_CHOLELITH	ST19_COMPLICATIO_INTERNAL_ORTHOPA_PROSTHET_DEVICES_IMPLANTS_GRAFTS	PGS001256	158	19162	2063	450263	0.559858585192082	1.75042494678502	7.15223526969384e-12	0.326665616425016	1.38633783106671	0	-0.107990292683891	0.897636310027555	0.175020473712567	0.604072295279558	FALSE
K11_CHOLELITH	O15_HYPTENSPREG	PGS001256	174	11839	3329	237026	0.1444264032326	1.15537665984734	0.0661209385456404	0.351484593828534	1.42117585211814	1.669698403725e-308	-0.113921446741261	0.892328048405441	0.142074040669537	0.556305482291153	FALSE
K11_CHOLELITH	PULM_MEDICATIO_COMORB	PGS001256	935	18385	16592	435734	0.213260837014054	1.23770744905825	9.3931523326681e-10	0.329458441293817	1.39021504150259	0	-0.077759722732826	0.925186701170883	0.0210244486070225	0.219268395804555	FALSE
K11_CHOLELITH	M13_OSTEOCHONDRO	PGS001256	478	18842	8069	444257	0.32570160692428	1.38500203219119	7.76887452993356e-12	0.327822192861052	1.38794216432269	0	-0.0841116013881121	0.919328652016156	0.0694105863791242	0.408234150678444	FALSE
K11_CHOLELITH	ST19_FRACT_FOREA	PGS001256	140	19180	3251	449075	-0.0777552734418351	0.925190817604895	0.376188540026186	0.325651377495079	1.38493246607681	0	0.0216732591811105	1.0219098302604	0.798454077171488	0.956966707450477	FALSE
K11_CHOLELITH	L12_DISORDSKINAPPENDIX	PGS001256	1167	18153	22903	429423	0.198110619113897	1.21909724181977	3.13891837036691e-10	0.326266360671878	1.38578443819186	0	-0.00730322791135502	0.992723375853758	0.811648887459213	0.960110018426101	FALSE
K11_CHOLELITH	AB1_SEPSIS_BACT	PGS001256	58	19262	579	451747	1.02664626828838	2.79168754630471	8.19844770135848e-15	0.326499538481063	1.38610761004795	0	-0.24136010648502	0.785558690669036	0.0654077292159116	0.396610005726682	FALSE
K11_CHOLELITH	O15_ABORT_MEDICAL	PGS001256	60	11953	1237	239118	0.197031834126074	1.21778280714027	0.132354127536475	0.351244739603232	1.42083501796201	1.66880814509324e-308	-0.282448608072485	0.753935387156485	0.0322998514810297	0.279767794475971	FALSE
K11_CHOLELITH	RHEU_ARTHRITIS_OTH	PGS001256	232	19088	3023	449303	0.495811530343235	1.64183009350311	4.16744002528249e-13	0.326199260139377	1.38569145443779	0	-0.0291039985573207	0.971315443808835	0.659375204690937	0.915582124185152	FALSE
K11_CHOLELITH	G6_SLEEPDISOTH	PGS001256	500	18820	7974	444352	0.416619829368819	1.51682575070496	4.19326529804789e-19	0.327291403388782	1.38720565471681	0	-0.0536540313057793	0.947759945058216	0.235340951697946	0.675901712076078	FALSE
K11_CHOLELITH	H8_OTHHEARINGLOSS	PGS001256	62	19258	659	451667	0.712151598732489	2.03837230309546	3.32290569319511e-07	0.32543732384498	1.38463604795313	0	0.106821502098957	1.11273561577972	0.417816749070769	0.808695266651253	FALSE
K11_CHOLELITH	PNEUMOBACTKNOWN	PGS001256	39	19281	750	451576	0.281068742431806	1.32454465322625	0.0921202834297964	0.325897413073589	1.38527325065815	0	-0.0357783778728401	0.964854102808473	0.822319270268433	0.963166291226257	FALSE
K11_CHOLELITH	D3_OTHERWHITECELL	PGS001256	34	19286	495	451831	0.484185690853994	1.6228529666284	0.00549914441595619	0.326003223282701	1.38541983446537	0	-0.0766828706575989	0.926183527010671	0.645616912835651	0.911531160020072	FALSE
K11_CHOLELITH	ST19_FRACT_RIBS_STERNUM_THORACIC_SPINE	PGS001256	37	19283	946	451380	-0.086779992136268	0.916878793989493	0.637589253391202	0.325633122751264	1.3849071847202	0	0.106356156743508	1.11221792988978	0.515518497190589	0.858809896865805	FALSE
K11_CHOLELITH	ASTHMA_IMMUNECOMORB	PGS001256	1161	18159	15617	436709	0.539676605260842	1.71545200431716	2.0006016473937e-65	0.325955701358259	1.38535399821302	0	-0.000296471609956074	0.999703572333409	0.992302634624198	0.998635791702062	FALSE
K11_CHOLELITH	R18_SYMPTOMS_SIGNS_INVOLVI_COGNITION_PERCEP_EMOTIONAL_STATE_BEHVI	PGS001256	245	19075	3034	449292	0.686447395053692	1.9866452160363	4.62060832998465e-26	0.327849159194453	1.38797959253848	0	-0.155923941573656	0.855624265331401	0.0150680443613393	0.180163039169441	FALSE
K11_CHOLELITH	M13_BONEDISNAS	PGS001256	57	19263	925	451401	0.374303834281923	1.45397885197184	0.00561464085479286	0.326220020427108	1.3857202220897	0	-0.138727948611764	0.870464807408036	0.295526533364245	0.728319487153713	FALSE
K11_CHOLELITH	N14_PROSTHYPERPLA	PGS001256	600	6707	11759	200212	0.143447172753695	1.15424583356755	0.00157355687441788	0.280016871646507	1.32315213590423	4.32099442947555e-114	0.0702739298029283	1.07280201345181	0.106150510726502	0.491113459590033	FALSE
K11_CHOLELITH	AB1_SCABIES	PGS001256	85	19235	1589	450737	0.192541411888145	1.21232670740592	0.108620261312814	0.325205916285643	1.3843156697751	0	0.137813977990486	1.14776202141659	0.213605816964369	0.651570365070524	FALSE
K11_CHOLELITH	O15_MATERN_CARE_PELVIC_ABNORM	PGS001256	71	11942	1701	238654	-0.0248587162754778	0.975447717179851	0.851341100530847	0.34896407240104	1.41759825852534	1.72268843572459e-308	0.152896038021554	1.16520383574965	0.204126568576752	0.640018537303037	FALSE
K11_CHOLELITH	G6_OTHNEU	PGS001256	314	19006	4839	447487	0.39106522961246	1.47855495583443	8.5949134485876e-11	0.325252488631637	1.38438014210474	0	0.0284621672889732	1.02887108511575	0.621116389089376	0.902800826724657	FALSE
K11_CHOLELITH	D3_NUTRIANAEMIA	PGS001256	678	18642	10739	441587	0.357703509890718	1.43004156443908	7.67203657031367e-19	0.327734312320065	1.38782019657381	0	-0.0519592555234751	0.949367547538626	0.192553884116827	0.62668122993248	FALSE
K11_CHOLELITH	O15_PREG_ABORT	PGS001256	435	11578	8792	231563	0.084700862968606	1.088391439813	0.0996220482635701	0.350593216062786	1.41990961199534	7.94656255705549e-303	-0.0194669384865967	0.980721318783703	0.694370914116426	0.926323268560948	FALSE
K11_CHOLELITH	WEIGHTLOSS	PGS001256	161	19159	2005	450321	0.625588004063022	1.86934481668111	1.94854431771851e-14	0.326218362448573	1.38571792459722	0	-0.0492702367416634	0.951923850137303	0.539264811555655	0.869011303134212	FALSE
K11_CHOLELITH	E4_HYTHYNAS	PGS001256	455	18865	5008	447318	0.580724373253023	1.78733265791336	9.73860008267024e-31	0.324998617246924	1.38402873220944	0	0.0230949839354902	1.02336373804627	0.632616179042434	0.906612572532004	FALSE
K11_CHOLELITH	R18_ABNORMAL_FINDI_DIAGNOST_IMAGI_LUNG	PGS001256	53	19267	826	451500	0.358813786395501	1.4316301877313	0.0234635756962293	0.325154726325862	1.38424480852535	0	0.230604072504237	1.25936052526939	0.0983697980878988	0.476097213808462	FALSE
K11_CHOLELITH	M13_OTHCONN	PGS001256	50	19270	495	451831	0.741639854583451	2.09937536360975	3.47754120056979e-07	0.325991831371963	1.38540405197618	0	-0.0651203979657052	0.936954649152522	0.639577249195946	0.909192537690382	FALSE
K11_CHOLELITH	K11_CARIES_INCLAVO	PGS001256	92	19228	1723	450603	0.333894035569446	1.39639516751579	0.00160109327015764	0.326620923984654	1.3862758736304	0	-0.172068765628046	0.841921275932548	0.103847644757154	0.486731906585905	FALSE
K11_CHOLELITH	D3_APLASTICANDOTHANAEMIA	PGS001256	558	18762	8479	443847	0.424310896949658	1.52853673732897	1.8825291773823e-21	0.326142531308838	1.38561284801174	0	-0.00417637121718896	0.995832337692984	0.92354555887578	0.985751912184843	FALSE
K11_CHOLELITH	M13_ARTHRITISNAS	PGS001256	226	19094	2849	449477	0.523568417794085	1.68804054898212	4.45419963315762e-14	0.326161725385392	1.38563944382606	0	-0.0292437072852925	0.971179752042604	0.661180620256432	0.916328997219346	FALSE
K11_CHOLELITH	C3_DIGESTIVE_ORGANS_EXALLC	PGS001256	158	19162	2600	449726	0.405886775473297	1.50063263441897	5.7008919562877e-07	0.3269252867848	1.38669786865361	0	-0.140823317652554	0.868642771984453	0.0916261094011004	0.461151959148808	FALSE
K11_CHOLELITH	K11_GIBLEEDING	PGS001256	233	19087	2669	449657	0.780605462053684	2.18279346410357	2.86335990709729e-31	0.32722456376076	1.38711293750549	0	-0.115687161986033	0.890753841376707	0.0894029804800042	0.456207047898696	FALSE
K11_CHOLELITH	M13_ARTHROSIS_POLY	PGS001256	204	19116	2846	449480	0.354162502011194	1.42498673087586	8.88783150358096e-07	0.326661901775464	1.38633268131707	0	-0.0737545182328643	0.928899693793551	0.300123950140208	0.731179153122605	FALSE
K11_CHOLELITH	K11_OTHDISOES	PGS001256	99	19221	1146	451180	0.694422271393736	2.00255180821547	1.86314103859094e-11	0.326132303172823	1.38559867584754	0	-0.0472487260537381	0.953850120706742	0.635662329875958	0.907756083476487	FALSE
K11_CHOLELITH	FG_DISVEINLYMPH	PGS001256	1416	17904	22927	429399	0.32598661406352	1.38539682391478	3.19541101986421e-30	0.330709174345218	1.39195491723679	0	-0.0687859862801522	0.933526446168418	0.013314294770911	0.167323015415981	FALSE
K11_CHOLELITH	N14_KIDUROTH	PGS001256	81	19239	943	451383	0.764601393272425	2.14813794174126	7.67148712250061e-12	0.326922927993824	1.38669459772705	0	-0.291479678821795	0.747157196563241	0.00965625612395708	0.135985745155948	FALSE
K11_CHOLELITH	K11_ENERCOLNONINF	PGS001256	911	18409	12482	439844	0.530847096396112	1.70037207777996	5.82324146408987e-51	0.32580893036448	1.3851506833507	0	0.00726572111698407	1.00729218051203	0.832697379843214	0.965578135919078	FALSE
K11_CHOLELITH	C3_CORPUS_UTERI_EXALLC	PGS001256	58	11955	766	239589	0.326942913291263	1.38672231150797	0.0215247064704297	0.349506715350853	1.41836771697772	1.6718062658868e-308	0.0622562539917413	1.06423502426205	0.635796657664111	0.907809818437734	FALSE
K11_CHOLELITH	N14_HYDRONEPHR	PGS001256	45	19275	630	451696	0.620567251821697	1.85998282129898	3.71704371432161e-05	0.326197095607419	1.3856884550676	0	-0.136615250420377	0.872305780858188	0.368559981244794	0.779073706601236	FALSE
K11_CHOLELITH	E4_ENDOMETPOSTOP	PGS001256	41	19279	473	451853	0.616705750029456	1.85281434375299	9.61370953315472e-05	0.326063431862356	1.38550325113701	0	-0.0748755968757979	0.927858907695951	0.657720070296263	0.915059573222471	FALSE
K11_CHOLELITH	M13_GOUT	PGS001256	492	18828	9257	443069	0.390961386699018	1.47840142635175	3.85523868325771e-17	0.33268775527886	1.39471173909474	0	-0.26138275907364	0.76998614402146	1.29020759038826e-08	1.56417894425422e-06	TRUE
K11_CHOLELITH	C3_DIGESTIVE_ORGANS	PGS001256	158	19162	2600	449726	0.405886775473297	1.50063263441897	5.7008919562877e-07	0.3269252867848	1.38669786865361	0	-0.140823317652554	0.868642771984453	0.0916261094011004	0.461151959148808	FALSE
K11_CHOLELITH	I9_HEARTFAIL	PGS001256	170	19150	2188	450138	0.793285827006567	2.2106483134382	1.59895981626158e-24	0.327834073317262	1.38795865380675	0	-0.231021557377022	0.793722355278748	0.00247891082277114	0.0533498450819997	FALSE
K11_CHOLELITH	M13_ARTHTROSIS_COX_PRIM_ICD10	PGS001256	137	19183	2178	450148	0.255678127843038	1.2913370156096	0.00375142229624025	0.326088237270715	1.38553761953719	0	-0.0280267354950883	0.972362369864364	0.744102049476187	0.942010670669008	FALSE
K11_CHOLELITH	J10_ASTHMA_MAIN	PGS001256	2753	16567	51533	400793	0.265050042363341	1.30349620417693	7.16370596133956e-35	0.324982605788987	1.38400657206902	0	0.00552992035107162	1.0055452385838	0.789651116490566	0.954409244065598	FALSE
K11_CHOLELITH	O15_LABOUR_OTHER	PGS001256	23	11990	853	239502	-0.371190494557587	0.689912504462849	0.0861487632753042	0.350188223947903	1.41933467622871	1.66883564736117e-308	-0.107486279936627	0.898088844202131	0.582305165686733	0.888609072480607	FALSE
K11_CHOLELITH	M13_MENISCUSDERANGEMENTS	PGS001256	399	18921	7064	445262	0.32192263481422	1.37977802504465	1.14647414538819e-09	0.326125024011346	1.38558858988775	0	-0.0201627903912692	0.980039119368483	0.68838515946346	0.924340504274336	FALSE
K11_CHOLELITH	HYPOT_THYRO_INCL	PGS001256	457	18863	5042	447284	0.580056700374287	1.78613970266864	7.37461916973225e-31	0.325078236343795	1.38413893171408	0	0.0196061110953421	1.01979957316935	0.684045560968763	0.922929982428685	FALSE
K11_CHOLELITH	AB1_MEASLES	PGS001256	634	18686	16876	435450	-0.155386182525755	0.856084508760629	0.000409562030787672	0.32118052891514	1.37875446347536	0	0.142510861921781	1.15316560648396	0.000543135238973417	0.0170054857459414	TRUE
K11_CHOLELITH	N14_CALCUKIDUR	PGS001256	404	18916	5813	446513	0.572940363236062	1.77347405034587	1.11208531018214e-28	0.327848908500096	1.38797924457987	0	-0.0962424702194325	0.908243767302346	0.060080483056335	0.381217728396401	FALSE
K11_CHOLELITH	K11_DIVERTIC	PGS001256	1039	18281	12696	439630	0.556618777838027	1.74476308379479	3.2853864864406e-63	0.329471845801139	1.3902336767752	0	-0.0786434322445214	0.92436946603538	0.0141421820375063	0.173265524358244	FALSE
K11_CHOLELITH	N14_PYELONEPHR	PGS001256	62	19258	749	451577	0.506689257438206	1.65978696108732	0.000302077594784229	0.325292508055148	1.38443554530854	0	0.225939653750157	1.2535000189704	0.105728891543416	0.490241411044519	FALSE
K11_CHOLELITH	E4_DM1NOCOMP	PGS001256	133	19187	1561	450765	0.841480661853624	2.31979927341088	6.25284487083854e-22	0.327434676443296	1.38740441814658	0	-0.263097753732489	0.768666753594227	0.00331787043553922	0.0658338969742426	FALSE
K11_CHOLELITH	CD2_BENIGN_SKIN_EYELID_EXALLC	PGS001256	36	19284	708	451618	0.116538648734494	1.12360093538227	0.500793911697366	0.325960252379692	1.38536030300311	0	-0.0752174818321624	0.927541740914146	0.668195747663491	0.918184345137826	FALSE
K11_CHOLELITH	AB1_CANDIDIASIS	PGS001256	271	19049	3706	448620	0.458917399616053	1.58235999384127	1.26332601627934e-12	0.324987026839331	1.38401269084528	0	0.0693459600447557	1.07180694739383	0.261414751829608	0.699872427700501	FALSE
K11_CHOLELITH	K11_DIAHER	PGS001256	1520	17800	18000	434326	0.633006176642945	1.88326350091562	1.43889862624416e-112	0.326186836470011	1.38567423917226	0	-0.0116903384152937	0.988377728092474	0.666417436436605	0.917515302953265	FALSE
K11_CHOLELITH	E4_NONTOXIC_THYROID	PGS001256	66	19254	950	451376	0.352746846770708	1.42297086816264	0.00604554227070832	0.325802173984683	1.38514132477822	0	0.0138290753267994	1.01392513930353	0.910798419676706	0.982575474756984	FALSE
K11_CHOLELITH	M13_SCIATICA	PGS001256	88	19232	1129	451197	0.518963173396685	1.68028458246956	6.64049211131407e-06	0.3253969234091	1.38458010918324	0	0.0990130603343591	1.10408071912807	0.370927685402099	0.780725547971076	FALSE
K11_CHOLELITH	C3_NONHODGKIN	PGS001256	65	19255	991	451335	0.537299102381128	1.71137835671021	2.37610416015875e-05	0.326164482344971	1.38564326398326	0	-0.102912543165986	0.902205874100644	0.403291131623794	0.800421330302531	FALSE
K11_CHOLELITH	Z21_PERSONAL_HISTORY_ALLERGY_DRUGS_MEDICAM_BIOLO_SUBST	PGS001256	711	18609	9917	442409	0.466818787590546	1.5949123593171	1.22203454177491e-31	0.326237019323946	1.38574377800502	0	-0.0161173630725757	0.984011826626662	0.675542107867644	0.920280482576191	FALSE
K11_CHOLELITH	F5_ALCOHOL_DEPENDENCE	PGS001256	80	19240	999	451327	1.02028534318971	2.77398618911245	1.5521996987063e-19	0.326683990776066	1.38636330435872	0	-0.206602008851643	0.813343289010167	0.066873152409867	0.400613455893466	FALSE
K11_CHOLELITH	R18_SYNCO_COLLAP	PGS001256	257	19063	3870	448456	0.468913191893632	1.59825625113387	6.60981046039007e-13	0.325872333954316	1.38523850966071	0	0.0141832759263913	1.01428433580586	0.828437619876154	0.964559211951667	FALSE
K11_CHOLELITH	L12_INFECT_SKIN_NAS	PGS001256	347	18973	6370	445956	0.197966049072484	1.21892100962029	0.000586988160603728	0.324700168499787	1.38361573220104	0	0.0625280716223232	1.0645243414237	0.254111680913713	0.693770471749291	FALSE
K11_CHOLELITH	TONGUEABNORMALITY	PGS001256	77	19243	1291	451035	0.299717738226882	1.34947784780324	0.0115594717486692	0.325960553341642	1.38536071994391	0	-0.0366252198847662	0.964037369689603	0.749408055055778	0.943734482171885	FALSE
K11_CHOLELITH	ASTHMA_MODE	PGS001256	2753	16567	51533	400793	0.265050042363341	1.30349620417693	7.16370596133956e-35	0.324982605788987	1.38400657206902	0	0.00552992035107162	1.0055452385838	0.789651116490566	0.954409244065598	FALSE
K11_CHOLELITH	I9_AVBLOCK	PGS001256	27	19293	551	451775	0.160158046909978	1.17369635541603	0.426769084409634	0.325777889126184	1.38510768722559	0	0.0553512417379706	1.05691178101797	0.783780598458825	0.952921658466403	FALSE
K11_CHOLELITH	G6_MIGRAINE	PGS001256	1015	18305	18497	433829	0.18269364402422	1.20044658775597	9.06068930437775e-08	0.323366562372055	1.38177176361935	0	0.0469005603232077	1.04801778934771	0.150711702811948	0.568937759636116	FALSE
K11_CHOLELITH	COPD_COMORB	PGS001256	7485	11835	119175	333151	0.564853699999342	1.75919039433846	7.26040058251602e-291	0.339496286024785	1.40424007703497	4.86974346212445e-291	-0.037864646051743	0.962843256707968	0.0113861144115263	0.151387247519095	FALSE
K11_CHOLELITH	H7_EYELIDDIS	PGS001256	451	18869	8170	444156	0.192705701019715	1.21252589586967	0.000103321913350373	0.326045134612601	1.38547790046991	0	-0.00878940412319993	0.991249109768568	0.856017596292529	0.971116957903972	FALSE
K11_CHOLELITH	E4_OVARDYS	PGS001256	103	11910	1759	238596	0.284264205863057	1.32878395689132	0.00545661616757622	0.350428944054472	1.41967637974904	1.66971167536672e-308	-0.0625078097758325	0.93940572623669	0.535472086230337	0.867723852921963	FALSE
K11_CHOLELITH	L12_ACNE	PGS001256	212	19108	5149	447177	0.0364021723169434	1.03707284462151	0.619305485333288	0.325653973686985	1.38493606163194	0	0.0147008438063205	1.01480943267411	0.831130147183851	0.965046698220965	FALSE
K11_CHOLELITH	J10_PNEUMONAS	PGS001256	545	18775	10227	442099	0.244875864838991	1.27746272532083	3.43118489421265e-08	0.328543455078696	1.38894359566997	0	-0.0951906942638115	0.909199538799268	0.0310435601180177	0.273864125024478	FALSE
K11_CHOLELITH	E4_DM1	PGS001256	168	19152	2138	450188	0.759712134386473	2.13766077288807	1.72448719045116e-22	0.327883497132201	1.38802725371362	0	-0.267322412463052	0.765426248716014	0.000852333519755778	0.0240414231957085	TRUE
K11_CHOLELITH	ST19_INJURI_HIP_THIGH	PGS001256	76	19244	1285	451041	0.322586124768297	1.3806937976725	0.00692075631116169	0.326049471934137	1.38548390974608	0	-0.0663375985078028	0.935814881249429	0.559748122530292	0.878193037156089	FALSE
K11_CHOLELITH	FG_OTH	PGS001256	124	19196	1805	450521	0.501832581797697	1.65174545747875	2.911971323973e-08	0.327361356572867	1.38730269756353	0	-0.235363151835049	0.790283804497594	0.00756783160589981	0.116117990920431	FALSE
K11_CHOLELITH	M13_SOFTOVERUSE	PGS001256	339	18981	7129	445197	0.110756174922377	1.1171224911668	0.0534343811382218	0.325631236788908	1.38490457283984	0	0.0124288019283773	1.01250636047392	0.823012793687365	0.963269631500375	FALSE
K11_CHOLELITH	ASTHMA_EOSINOPHIL_SUGG	PGS001256	88	19232	1589	450737	0.265906703182641	1.30461333673668	0.0151157152699019	0.326372655168909	1.38593174728065	0	-0.125666727251039	0.881908713953168	0.240523507023531	0.68103098317528	FALSE
K11_CHOLELITH	K11_TONGUE	PGS001256	77	19243	1291	451035	0.299717738226882	1.34947784780324	0.0115594717486692	0.325960553341642	1.38536071994391	0	-0.0366252198847662	0.964037369689603	0.749408055055778	0.943734482171885	FALSE
K11_CHOLELITH	ASTHMA_PNEUMONIA_AND_SEPSIS	PGS001256	83	19237	1267	451059	0.476778502763252	1.61087659982009	2.15641795243235e-05	0.326170846091819	1.38565208189427	0	-0.0656676833503784	0.936442007860278	0.564756295306065	0.880378315064247	FALSE
K11_CHOLELITH	CD2_BENIGN	PGS001256	1678	17642	28983	423343	0.249706016689937	1.28364799012681	1.61776289555417e-20	0.323631879975154	1.38213842062983	0	0.0264293887396018	1.0267817423489	0.310462290622387	0.738545705560162	FALSE
K11_CHOLELITH	F5_MOODOTH	PGS001256	38	19282	474	451852	0.679289906351334	1.97247659171891	3.20693516136104e-05	0.326183719669546	1.38566992030888	0	-0.14951798298499	0.861122952319336	0.344836966459354	0.763129296260809	FALSE
K11_CHOLELITH	Z21_PERSONS_ENCOUNTERI_HEALTH_SERVI_SPECIFIC_PROCED_HEALTH_CARE	PGS001256	1831	17489	27586	424740	0.491469610545759	1.63471685265174	4.57010588412707e-84	0.333274823969941	1.39553077108034	0	-0.0799721622051785	0.923142044267767	0.00126369054215314	0.0324373636746776	TRUE
K11_CHOLELITH	H7_LIDLACRIMALORBIT	PGS001256	891	18429	16592	435734	0.141096064797266	1.15153526467322	9.37492128088128e-05	0.324462281224461	1.38328662677096	0	0.0300933067794265	1.03055068683321	0.387131219960886	0.791078937280608	FALSE
K11_CHOLELITH	L12_ATOPIC	PGS001256	409	18911	8861	443465	0.0438317533676952	1.04480655491571	0.410215929118027	0.324345354673408	1.38312489329223	0	0.0720330834558603	1.07469089796457	0.159194213278635	0.581409500776367	FALSE
K11_CHOLELITH	PULM_INFECTIONS	PGS001256	4143	15177	80400	371926	0.217856801727747	1.24340900084931	1.17522670100136e-32	0.326390236771795	1.38595611439646	0	-0.00298416347667733	0.997020284713342	0.866786100319814	0.973506566273915	FALSE
K11_CHOLELITH	NEURO_COMORBIDITIES	PGS001256	11247	8073	209054	243272	0.457265037763411	1.5797475215195	1.14492359933269e-188	0.375101892353633	1.45513967467111	5.10283683530389e-242	-0.0855447469985661	0.918012063850575	7.1621094330801e-09	9.03639171244324e-07	TRUE
K11_CHOLELITH	HERING_BILATERAL	PGS001256	40	19280	762	451564	0.340056233004713	1.40502659720945	0.0361247800701529	0.326006414169614	1.38542425519045	0	-0.0817814791054594	0.921473297866485	0.627303118788253	0.90478702241825	FALSE
K11_CHOLELITH	F5_SCHZPHR	PGS001256	38	19282	800	451526	0.32891517571859	1.38945999064352	0.0506163777860537	0.325907413768629	1.38528710442275	0	-0.0353118540460014	0.965304335250771	0.833783597903235	0.96569201852536	FALSE
K11_CHOLELITH	M13_SOFTTISSUENAS	PGS001256	162	19158	2230	450096	0.469913686649877	1.59985609831817	2.05183440537642e-08	0.325609947501205	1.38487508952179	0	0.00254288240769449	1.00254611827539	0.974170571151497	0.995187095507303	FALSE
K11_CHOLELITH	Z21_TOBAC_USE	PGS001256	554	18766	8310	444016	0.578394379153336	1.78317303120093	6.2831538332119e-38	0.326543219282617	1.38616815766177	0	-0.0332082506539965	0.967337090030043	0.445435912270046	0.824289304027802	FALSE
K11_CHOLELITH	N14_GLOMER_NEPHRITIS	PGS001256	73	19247	1185	451141	0.338221824634783	1.40245156720993	0.00777470881320313	0.325336640984213	1.38449664585252	0	0.139642565266134	1.14986272451856	0.240521775095951	0.68103098317528	FALSE
K11_CHOLELITH	Z21_FOLLOW__EXAM_TREAT_CONDI_OTH_MALIG_NEOPLASMS	PGS001256	349	18971	5578	446748	0.372523985313694	1.45139329084904	1.47012123829126e-11	0.327289797114186	1.3872034264854	0	-0.0732131812432619	0.929402677687042	0.18485109208794	0.61763019231677	FALSE
K11_CHOLELITH	J10_RESPDISOTH	PGS001256	301	19019	4364	447962	0.47274326424491	1.60438942596574	1.14566822267331e-14	0.325375421763815	1.38455033875292	0	0.0276985642312852	1.02808573589488	0.638957675004206	0.908953967711668	FALSE
K11_CHOLELITH	N14_TUBULOINTNEPHRNAS	PGS001256	49	19271	727	451599	0.30928900706202	1.36245607303608	0.0514824431361198	0.325341879194473	1.38450389815605	0	0.187815556030129	1.20661094271178	0.187987988379921	0.621414460654779	FALSE
K11_CHOLELITH	D3_OTHERBLOOD	PGS001256	70	19250	1216	451110	0.28005801389368	1.32320657447631	0.0293499162262794	0.325595302246279	1.38485480782158	0	0.0536473405999142	1.05511244121537	0.653652146028204	0.914107323537667	FALSE
K11_CHOLELITH	I9_ISCHHEART	PGS001256	1636	17684	22555	429771	0.614395689704217	1.84853917070244	2.32681779565634e-114	0.336134654873717	1.39952746531753	0	-0.115553497623507	0.890872911378613	9.31599590043785e-06	0.000568920627172213	TRUE
K11_CHOLELITH	M13_KNEEDERANGEMENTS	PGS001256	511	18809	9215	443111	0.303573689249557	1.3546914134577	1.0567590344564e-10	0.325922441128476	1.38530792178697	0	-0.00920154827646442	0.990840656420159	0.836912414780909	0.966214873254222	FALSE
K11_CHOLELITH	CD2_BENIGN_RECTUM_ANAL	PGS001256	61	19259	1092	451234	0.253831368713418	1.28895442789657	0.0511598877062153	0.326152966051007	1.38562730659999	0	-0.0960818914862086	0.908389623646358	0.473420460056144	0.839120678250906	FALSE
K11_CHOLELITH	L12_CELLULITIS	PGS001256	636	18684	11767	440559	0.271958037310863	1.31253192278644	4.81848260988854e-11	0.328690963667475	1.38914849189127	0	-0.0870656475522056	0.916616920000874	0.0310353061263987	0.27384037459797	FALSE
K11_CHOLELITH	N14_RENALCOLNAS	PGS001256	239	19081	3561	448765	0.512768510180421	1.66990795840195	3.68017796824412e-14	0.326053733579381	1.38548981419957	0	-0.0136760527024742	0.986417039644461	0.83695626306891	0.966214873254222	FALSE
K11_CHOLELITH	R18_UNKNO_UNSPE_CAUSES_MORBIDI	PGS001256	856	18464	14439	437887	0.345706462564656	1.41298779012514	5.90705187205469e-22	0.329301084349131	1.38999629872201	0	-0.0793016960431513	0.923761187305228	0.0248312004849063	0.241731662949914	FALSE
K11_CHOLELITH	M13_MUSCLE	PGS001256	45	19275	735	451591	0.403950971417879	1.49773051355451	0.00828135250067205	0.326074506438912	1.38551859508379	0	-0.114781720261561	0.891560732312157	0.452315098346219	0.827329392936671	FALSE
K11_CHOLELITH	H8_EXTOTITIS	PGS001256	587	18733	11101	441225	0.206373314654137	1.22921200120521	2.5705429721586e-06	0.32527129289004	1.38440617459142	0	0.0207346460716248	1.02095110230471	0.626772051377476	0.904601972648597	FALSE
K11_CHOLELITH	R18_ENLARGED_LYMPH_NODES	PGS001256	68	19252	1088	451238	0.384525293823955	1.46891685200597	0.00354016706100816	0.325488552710657	1.38470698310419	0	0.104518052693809	1.11017543534252	0.417878963913213	0.808759681322567	FALSE
K11_CHOLELITH	M13_DUPUTRYEN	PGS001256	84	19236	1609	450717	0.244545900564404	1.2770412777945	0.0270333502450967	0.326761544383607	1.38647082600363	0	-0.212790669031212	0.80832532703134	0.0499751169054435	0.34852745760221	FALSE
K11_CHOLELITH	I9_VHD	PGS001256	189	19131	2712	449614	0.518590932906802	1.67965922891161	3.07922390511505e-12	0.326704837632711	1.38639220597704	0	-0.0672806911554672	0.934932737152537	0.3716090689804	0.781227839157676	FALSE
K11_CHOLELITH	O15_DELIV_SPONT	PGS001256	73	11940	2421	237934	-0.449095568023435	0.638205103778919	0.00144553314396878	0.348089773654372	1.41635939579162	7.03925107591898e-308	0.308895272179793	1.36191973214961	0.0113862068894503	0.151387247519095	FALSE
K11_CHOLELITH	E4_VIT_DEF	PGS001256	49	19271	555	451771	0.703136237122642	2.02007822744794	1.22415797265895e-06	0.327087093262214	1.38692226350475	0	-0.444285763824718	0.641282139404088	0.00103977926929215	0.0280324882079403	TRUE
K11_CHOLELITH	I9_CVD_HARD	PGS001256	1176	18144	16739	435587	0.592515146081294	1.80853142055745	1.28715895348546e-79	0.331504861330798	1.39306291840154	0	-0.0930345661082005	0.911162004427366	0.00222526985874171	0.0493639747697039	TRUE
K11_CHOLELITH	R18_PAIN_THROAT_CHEST	PGS001256	1434	17886	18307	434019	0.640729250418532	1.89786439318265	1.94152003866203e-113	0.330601245658024	1.39180469347681	0	-0.0619101523779955	0.93996733682719	0.0250933530720243	0.242922805530879	FALSE
K11_CHOLELITH	R18_CONVU_NOT_ELSEW_CLASSIFIED	PGS001256	42	19278	860	451466	0.340772871782063	1.40603385462897	0.0275772410635469	0.326440428595519	1.38602567980724	0	-0.281154159914153	0.754911949348096	0.0683896520726302	0.404808581646567	FALSE
K11_CHOLELITH	T1D_WIDE	PGS001256	168	19152	2138	450188	0.759712134386473	2.13766077288807	1.72448719045116e-22	0.327883497132201	1.38802725371362	0	-0.267322412463052	0.765426248716014	0.000852333519755778	0.0240414231957085	TRUE
K11_CHOLELITH	AB1_SEPSIS	PGS001256	68	19252	877	451449	0.771742536667834	2.16353300657539	2.21540478700085e-10	0.326743001978229	1.38644511773787	0	-0.244290895402153	0.783259754458612	0.0424552947407272	0.321473178987348	FALSE
K11_CHOLELITH	J10_COPDNAS	PGS001256	589	18731	7660	444666	0.60859288125785	1.83784351442406	9.74678904036063e-44	0.325749124303131	1.38506784542108	0	-0.00319615816393955	0.996808944112224	0.939177949388868	0.988428712976367	FALSE
K11_CHOLELITH	L12_HYPERTROPHICSKIN	PGS001256	142	19178	2515	449811	0.256744153630388	1.29271434817398	0.00305303067770544	0.326349095887022	1.38589909610856	0	-0.0723830256627653	0.93017454684787	0.392406840713448	0.793953164808947	FALSE
K11_CHOLELITH	Z21_PREGNANT_STATE_INCIDENTAL	PGS001256	28	11985	475	239880	0.403778223852734	1.49747180660119	0.0375675255479593	0.350180846274179	1.4193242048792	1.66883569385865e-308	-0.137494444394639	0.871539191911515	0.47143994145895	0.837840964337533	FALSE
K11_CHOLELITH	K11_ILEUS	PGS001256	132	19188	1402	450924	0.749690169989334	2.11634420807478	1.36622014884918e-16	0.325903462160248	1.38528163032143	0	0.00613573698388678	1.00615459917614	0.945515428678771	0.989792080765699	FALSE
K11_CHOLELITH	ASTHMA_CVDMETABOCOMORB	PGS001256	2859	16461	42927	409399	0.55026765146161	1.73371698765929	2.19776144181163e-146	0.3432804262123	1.40956398519774	0	-0.117102332207	0.889494164604937	1.23226490497733e-08	1.49868502038218e-06	TRUE
K11_CHOLELITH	I9_VTE	PGS001256	895	18425	12320	440006	0.481989411754052	1.61929263974243	8.61544738150175e-42	0.327370156801873	1.38731490619869	0	-0.0386460456927799	0.96209118520527	0.262297856898325	0.700384771590731	FALSE
K11_CHOLELITH	H8_OTOSCLE	PGS001256	35	19285	785	451541	-0.0467168326280358	0.954357602266139	0.794280093386364	0.325793163158694	1.38512884356701	0	0.0263443420882886	1.0266944217133	0.880411039445093	0.975931800148572	FALSE
K11_CHOLELITH	K11_LIP_ORAL_MUCOSA	PGS001256	68	19252	1374	450952	0.153319116435407	1.16569691263803	0.210212645621595	0.326332212058631	1.38587569702358	0	-0.140266886589668	0.869126246302926	0.261650398413432	0.700045744721684	FALSE
K11_CHOLELITH	CD2_INSITU_BREAST_NOS	PGS001256	56	11957	800	239555	0.314942347739396	1.37018031468729	0.0238620826531219	0.349842200761693	1.41884363848187	1.66942771495504e-308	0.0199133398885962	1.02011293309571	0.883638348125735	0.976303335448304	FALSE
K11_CHOLELITH	L12_PAPULOSQUAMOUS	PGS001256	613	18707	11674	440652	0.216494061001165	1.24171571078377	4.91656604782991e-07	0.32561636091616	1.38488397132888	0	0.00469255019349446	1.00470357744906	0.910289206096882	0.982433993159878	FALSE
K11_CHOLELITH	ST19_INJURY_MUSCLE_TENDON_LOWER_LEG_LEVEL	PGS001256	22	19298	595	451731	0.0443225566585269	1.04531947527235	0.83551287594784	0.326117409642293	1.38557803954504	0	-0.261395912372412	0.769976016230264	0.238552376265209	0.67920595141889	FALSE
K11_CHOLELITH	I9_NONRHEVALV	PGS001256	189	19131	2712	449614	0.518590932906802	1.67965922891161	3.07922390511505e-12	0.326704837632711	1.38639220597704	0	-0.0672806911554672	0.934932737152537	0.3716090689804	0.781227839157676	FALSE
K11_CHOLELITH	H8_EXTERNAL	PGS001256	1127	18193	22805	429521	0.141554904143638	1.15206375559833	1.03042213087887e-05	0.325581852894221	1.38483618254697	0	0.00486848620464565	1.00488035653931	0.87597483833602	0.975024661775071	FALSE
K11_CHOLELITH	L12_LICHENPLANUS_INCLAVO	PGS001256	56	19264	976	451350	0.174991455920407	1.19123603855335	0.212117436024799	0.32585216351553	1.38521056907393	0	-0.00942313041426684	0.990621128151958	0.944468305156877	0.989541593417305	FALSE
K11_CHOLELITH	CD2_BENIGN_LIPO_SKIN_HEADFACENECK_EXALLC	PGS001256	28	19292	709	451617	0.00471031610413149	1.00472142708159	0.980600111295908	0.325959561626925	1.38535934606198	0	-0.0793217937344443	0.923742622024618	0.67000324356145	0.918464318418122	FALSE
K11_CHOLELITH	VWXY20_UNSPE_FALL	PGS001256	125	19195	2348	449978	0.228551193833799	1.25677786276207	0.0130367261877668	0.326268898532419	1.38578795512397	0	-0.0659223788463647	0.936203530669446	0.468215618267621	0.836115981998582	FALSE
K11_CHOLELITH	AB1_OTHER_BACTERIAL	PGS001256	330	18990	6816	445510	0.0983685489490526	1.1033693557998	0.0878081881558233	0.326025760464547	1.38545105827596	0	-0.00991452558446321	0.990134461296754	0.860711033226123	0.972093449032463	FALSE
K11_CHOLELITH	K11_OESITIS	PGS001256	524	18796	6623	445703	0.611971499576613	1.84406338756089	5.53226044169752e-41	0.327753790766922	1.38784722941903	0	-0.0769839303679061	0.925904732435351	0.088204312148551	0.453245044656706	FALSE
K11_CHOLELITH	CD2_BENIGN_COLON_NOS_EXALLC	PGS001256	118	19202	1764	450562	0.388445616447851	1.47468678257839	7.4029262152122e-05	0.325397999410629	1.38458159899436	0	0.0738591766407911	1.07665517662135	0.421416756471724	0.810711026396042	FALSE
K11_CHOLELITH	L12_GRANULOMATOUSSKIN	PGS001256	44	19276	924	451402	-0.0853192838502916	0.918219065075342	0.627404964683493	0.325105627757443	1.38417684575536	0	0.310611014866915	1.36425844170868	0.0388566022725351	0.307421771622	FALSE
K11_CHOLELITH	L12_ROSACEA	PGS001256	130	19190	3129	449197	-0.0640173561641203	0.937988719503292	0.481607884956849	0.326095809397236	1.38554811104307	0	-0.0394734455056718	0.961295480367058	0.661690368734891	0.916434786700084	FALSE
K11_CHOLELITH	O15_DELIV_PERIN_LACER	PGS001256	199	11814	6070	234285	-0.240092126834451	0.786555394869914	0.00223288257378384	0.348690538280379	1.41721055006041	1.38932726834819e-305	0.0702513097297635	1.07277774686623	0.331083310653384	0.754072275372252	FALSE
K11_CHOLELITH	L12_SKINSUBCUTISNAS	PGS001256	152	19168	3076	449250	0.0967419728207602	1.10157610037358	0.261326229097981	0.325614752594096	1.38488174399123	0	0.0269629761867936	1.027329766394	0.745975041989672	0.942584507274735	FALSE
K11_CHOLELITH	R18_DYSPNOEA	PGS001256	178	19142	2118	450208	0.681122195745664	1.97609405276417	1.07354394945696e-17	0.325512951542332	1.38474076874896	0	0.0331903382794131	1.03374728219589	0.666480210429457	0.917515302953265	FALSE
K11_CHOLELITH	ASTHMA_HOSPITAL_MAIN	PGS001256	2753	16567	51533	400793	0.265050042363341	1.30349620417693	7.16370596133956e-35	0.324982605788987	1.38400657206902	0	0.00552992035107162	1.0055452385838	0.789651116490566	0.954409244065598	FALSE
K11_CHOLELITH	Q17_LVOTO_BROAD	PGS001256	62	19258	828	451498	0.580863366793027	1.78758110287237	2.34305528455067e-05	0.325406311721615	1.38459310811503	0	0.172223775449588	1.18794363609397	0.189452318067983	0.62318325745944	FALSE
K11_CHOLELITH	K11_ULCER	PGS001256	222	19098	3611	448715	0.365029248769037	1.44055614202691	1.66580252104551e-07	0.326059948629401	1.38549842511483	0	-0.0112779767389632	0.988785381233768	0.867317204523285	0.973560647424932	FALSE
K11_CHOLELITH	H8_MIDDLEMASTOID	PGS001256	662	18658	12391	439935	0.217481191350255	1.24294205122618	1.50179228515166e-07	0.325437273897349	1.38463597879384	0	0.0127115409513346	1.0127926760074	0.753605902542867	0.944771143512782	FALSE
K11_CHOLELITH	T1D_ICD9_10	PGS001256	168	19152	2138	450188	0.759712134386473	2.13766077288807	1.72448719045116e-22	0.327883497132201	1.38802725371362	0	-0.267322412463052	0.765426248716014	0.000852333519755778	0.0240414231957085	TRUE
K11_CHOLELITH	CD2_BENIGN_SKIN_FACE_EXALLC	PGS001256	27	19293	515	451811	0.0356153523541829	1.03625717593881	0.868826524580265	0.325583028500071	1.38483781056945	0	0.156531302679045	1.16944736858174	0.394695945970671	0.794978814061648	FALSE
K11_CHOLELITH	L12_NAILDIS	PGS001256	349	18971	5775	446551	0.373066034778559	1.45218023106665	1.99370191995812e-11	0.326935670505076	1.38671226781114	0	-0.0623342481330447	0.93956878518776	0.256521658530344	0.695589454392436	FALSE
K11_CHOLELITH	N14_RENFAILNAS	PGS001256	103	19217	1324	451002	0.733017223504874	2.0813510445559	8.0688496896693e-13	0.325916644162157	1.38529989122689	0	-0.0105853333571321	0.989470494126196	0.911597374488146	0.982777998908916	FALSE
K11_CHOLELITH	R18_RETEN_URINE	PGS001256	161	19159	2487	449839	0.472579452607568	1.60412662983206	8.62560989820213e-09	0.326155251825356	1.38563047383496	0	-0.0407434718450214	0.960075384727891	0.601994453623184	0.89612630764026	FALSE
K11_CHOLELITH	RHEUMA_OTHER_WIDE	PGS001256	157	19163	1894	450432	0.540349305676422	1.71660637782361	3.05850178397432e-10	0.325244981993712	1.38436975010327	0	0.0683215244543567	1.07070951243257	0.408094224891407	0.803576969784502	FALSE
K11_CHOLELITH	K11_FISSANAL	PGS001256	183	19137	3580	448746	0.272046319856723	1.31264780156106	0.000305185826319785	0.326905220335659	1.38667004283054	0	-0.105211559991922	0.900134070084315	0.160866506634871	0.584102384377259	FALSE
K11_CHOLELITH	AB1_VIRAL_WARTS	PGS001256	455	18865	10270	442056	0.0278868957659135	1.02827937509286	0.576359427320818	0.325059954128606	1.38411362681959	0	0.0334481051377014	1.03401378233107	0.488300083507808	0.846098270210115	FALSE
K11_CHOLELITH	L12_ABSCESS_CUT	PGS001256	89	19231	1438	450888	0.45375404528204	1.57421076529139	4.27296046546078e-05	0.325841534267583	1.38519584540559	0	0.000942212240519757	1.00094265626192	0.993038640705746	0.998812678143044	FALSE
K11_CHOLELITH	J10_LOWERINF	PGS001256	1722	17598	28099	424227	0.363740670130233	1.43870106761562	1.20509378224611e-43	0.327819293380055	1.38793814001659	0	-0.0226854074240357	0.977569971659608	0.374865228650167	0.783347104560215	FALSE
K11_CHOLELITH	MYELOPROF	PGS001256	40	19280	479	451847	0.7388858380243	2.09360160325961	1.24786784972092e-05	0.325625582806447	1.38489674263581	0	0.108445783990147	1.11454448074573	0.483769254222983	0.844148863894433	FALSE
K11_CHOLELITH	ST19_INJURI_ABDOMEN_LOWER_BACK_LUMBAR_SPINE_PELVIS	PGS001256	82	19238	1371	450955	0.413331689562897	1.51184640645178	0.000351930043432594	0.325917582360467	1.38530119091351	0	-0.0291243769838622	0.971295650130098	0.795332673544752	0.956356332679462	FALSE
K11_CHOLELITH	H7_EYEOTH	PGS001256	31	19289	515	451811	0.354209431531259	1.42505360638844	0.0527165887447807	0.326056904494025	1.38549420747648	0	-0.142929594483967	0.866815095311256	0.424249062474764	0.812373133821514	FALSE
K11_CHOLELITH	I9_K_CARDIAC	PGS001256	7402	11918	129346	322980	0.439191382705065	1.55145218009175	4.95494895391731e-166	0.363824908260281	1.43882226620795	0	-0.0994937724551892	0.905295587619792	3.28357838231537e-11	6.21430754968622e-09	TRUE
K11_CHOLELITH	G6_MENINGOTH	PGS001256	106	19214	2061	450265	0.15825310504706	1.17146266029938	0.132558215526842	0.325317299137121	1.38446986738907	0	0.0950812344144445	1.09974818889773	0.342398239149385	0.761516608671533	FALSE
K11_CHOLELITH	M13_CERVICDISC	PGS001256	92	19228	1549	450777	0.309101483767719	1.3622006047388	0.00479209842208482	0.325938226460709	1.38532978950536	0	-0.0341066730585913	0.966468402997941	0.74855333706531	0.943324599170911	FALSE
K11_CHOLELITH	GOUT_NOS	PGS001256	82	19238	878	451448	0.957200508678511	2.60439527639864	7.28463150752063e-18	0.32680959518958	1.3865374486449	0	-0.197703822766332	0.820612863996884	0.0795287811470147	0.433786956195912	FALSE
K11_CHOLELITH	K11_OTHFUNC	PGS001256	454	18866	6666	445660	0.401021804987293	1.49334983061903	1.04872941861825e-15	0.324935291550067	1.38394109040052	0	0.0397118766047294	1.04051093545565	0.405154036625037	0.80168395403063	FALSE
K11_CHOLELITH	ST19_OPEN_WOUND_WRIST_HAND	PGS001256	100	19220	2029	450297	0.238447297164782	1.26927680978706	0.024314796122097	0.32592303756796	1.38530874803956	0	-0.0301609895963672	0.970289314488925	0.760811165608746	0.946819579427194	FALSE
K11_CHOLELITH	SPONDYLOARTHRITIS	PGS001256	142	19178	2400	449926	0.318285716386449	1.3747689991497	0.000265846935526214	0.326010874991827	1.38543043533552	0	-0.0212763068027377	0.978948437084193	0.804702508051904	0.958490365707648	FALSE
K11_CHOLELITH	AB1_OTHER_SUPERF_MYCOSIS	PGS001256	112	19208	2555	449771	0.0691774819712484	1.07162638663485	0.491381231196267	0.325642960076952	1.38492080857023	0	0.0309470762989501	1.03143091530061	0.744904309336758	0.942156012999332	FALSE
K11_CHOLELITH	R18_COUGH	PGS001256	84	19236	1084	451242	0.552898383767901	1.73828393752608	1.38671572897661e-06	0.325824866043253	1.38517275684292	0	-2.65743444105994e-05	0.999973426008684	0.999812967753447	0.999997006313974	FALSE
K11_CHOLELITH	I9_OTHHEART	PGS001256	942	18378	14940	437386	0.444060999794558	1.5590255829617	3.48451702199166e-38	0.330787046735543	1.39206331631401	0	-0.0978006328843016	0.90682967775041	0.00385105847914311	0.0732697735328409	FALSE
K11_CHOLELITH	CD2_BENIGN_SKIN_TRUNK	PGS001256	27	19293	515	451811	0.142165279438018	1.15276716150125	0.493158187886962	0.325764280586431	1.38508883806082	0	0.0396177925360624	1.0404130445584	0.835239378588344	0.966134929141315	FALSE
K11_CHOLELITH	N14_ENDOMETRIOSIS_UTERUS	PGS001256	108	11905	1308	239047	0.464761910468625	1.5916351920943	1.29265838569233e-05	0.348611145528916	1.41709803828181	7.81580748759473e-308	0.132278506822159	1.14142616997872	0.17538859101104	0.6044160674842	FALSE
K11_CHOLELITH	CD2_NONHODGKIN_NAS	PGS001256	43	19277	698	451628	0.476399575038398	1.61026630965034	0.00259770693162953	0.325892934504318	1.38526704662983	0	-0.023427313420947	0.976844975607947	0.878171579131197	0.975294547797445	FALSE
K11_CHOLELITH	F5_EATOTH	PGS001256	27	19293	757	451569	-0.206616134030412	0.813331800471949	0.318496318828826	0.325722847110355	1.38503145020448	0	0.0859430588834536	1.08974427528268	0.664605508444515	0.917209107995015	FALSE
K11_CHOLELITH	I9_HEARTFAIL_ALLCAUSE	PGS001256	170	19150	2186	450140	0.79375027981852	2.2116752937371	1.50336349004647e-24	0.327835158979239	1.3879601606615	0	-0.231236471055218	0.793551791816776	0.00245224422503247	0.0530147004110319	FALSE
K11_CHOLELITH	CD2_BENIGN_OTHERDIGESTIVE	PGS001256	81	19239	927	451399	0.553745193393461	1.7397565565223	3.25749902154739e-06	0.325651689918545	1.38493289876228	0	0.0271480726662743	1.02751993911663	0.815851793615435	0.961315574441463	FALSE
K11_CHOLELITH	H7_CORNEALOTH	PGS001256	48	19272	1007	451319	0.0876922157278433	1.0916520769762	0.570618749536998	0.325521740503652	1.38475293923549	0	0.137701389158302	1.14763280350536	0.354270214280948	0.769649744320483	FALSE
K11_CHOLELITH	R18_SYMPTOMS_SIGNS_INVOLVI_DIGES_SYSTEM_ABDOMEN	PGS001256	2156	17164	29354	422972	0.561586133790562	1.75345150445861	2.04292430662012e-123	0.330154555691023	1.39118312711827	0	-0.0474849731462346	0.953624803005421	0.0392772809268345	0.308747964012118	FALSE
K11_CHOLELITH	L12_LICHENPLANUS	PGS001256	56	19264	976	451350	0.174991455920407	1.19123603855335	0.212117436024799	0.32585216351553	1.38521056907393	0	-0.00942313041426684	0.990621128151958	0.944468305156877	0.989541593417305	FALSE
K11_CHOLELITH	AB1_OTHER_VIRAL	PGS001256	802	18518	19112	433214	-0.0137483234708676	0.986345753103048	0.720808411992808	0.323639471728227	1.38214891352326	0	0.0522458115616185	1.05363470627644	0.15069889725694	0.568937759636116	FALSE
K11_CHOLELITH	CD2_INSITU_BREAST_NOS_EXALLC	PGS001256	56	11957	800	239555	0.314942347739396	1.37018031468729	0.0238620826531219	0.349842200761693	1.41884363848187	1.66942771495504e-308	0.0199133398885962	1.02011293309571	0.883638348125735	0.976303335448304	FALSE
K11_CHOLELITH	ST19_INJURI_HEAD	PGS001256	239	19081	4616	447710	0.313709119047543	1.36849161050345	5.18783938389056e-06	0.325375399123403	1.38455030740613	0	0.0343384348347641	1.03493480545493	0.5988576365234	0.894807951221337	FALSE
K11_CHOLELITH	H7_VITRBODYGLOBE	PGS001256	206	19114	3660	448666	0.0560727300003479	1.05767460561375	0.467893766651254	0.324248397285231	1.38299079561604	0	0.148828380523649	1.16047381221028	0.0379391803155273	0.303576970070969	FALSE
K11_CHOLELITH	I9_CARDMYO	PGS001256	47	19273	779	451547	0.5260771669822	1.69228073589771	0.000346537172229225	0.326376207943661	1.38593667119271	0	-0.233567752085824	0.791703954328848	0.107592149805943	0.494055432292761	FALSE
K11_CHOLELITH	F5_DEPRESSIO	PGS001256	2126	17194	34977	417349	0.373572285817553	1.45291558493856	5.82235296523699e-54	0.32504388432492	1.38409138456404	0	0.00287585106430598	1.00287999029096	0.901411463124877	0.980241907267403	FALSE
K11_CHOLELITH	E4_PCOS_BROAD_EXCLUSIONS	PGS001256	60	19260	972	451354	0.389813632639738	1.47670555851917	0.00359156829494986	0.325937445638914	1.38532870781009	0	-0.030562697789534	0.969899619598608	0.821881379192813	0.962995562175531	FALSE
K11_CHOLELITH	D3_ANAEMIA_B12_DEF	PGS001256	147	19173	1620	450706	0.705172507314789	2.02419584339484	1.79154129801705e-17	0.327608718613635	1.38764590603659	0	-0.204990172769871	0.814655322177404	0.0169808490766953	0.192440673805141	FALSE
K11_CHOLELITH	JUVEN_ARTHR_COMORB	PGS001256	89	19231	1590	450736	0.185661044640867	1.20401408417848	0.114294247951313	0.324862339315533	1.38384013248811	0	0.224399264232447	1.25157062706977	0.0375422381862649	0.301705851944948	FALSE
K11_CHOLELITH	H7_STRABISMUS	PGS001256	35	19285	785	451541	-0.033525967504475	0.967029799554713	0.862077867455346	0.325429819343518	1.38462565698888	0	0.215307217009252	1.24024286214643	0.20110254997818	0.636776326368863	FALSE
K11_CHOLELITH	K11_PULPITIS_1	PGS001256	222	19098	4039	448287	0.260319445461028	1.29734445127515	0.000162200762787059	0.326854806135649	1.38660013673179	0	-0.0896761941500823	0.91422716945356	0.192253024315696	0.626305458215813	FALSE
K11_CHOLELITH	COPD_CVDMETABOCOMORB	PGS001256	2876	16444	43270	409056	0.547216768328284	1.72843568016614	2.18413142386464e-145	0.342899146398592	1.40902664934822	0	-0.113865974942276	0.892377548820496	2.80507989373832e-08	3.17580456913189e-06	TRUE
K11_CHOLELITH	M13_RHEUMATISM	PGS001256	53	19267	452	451874	0.929764092623377	2.53391133872681	1.83628960604858e-11	0.326368349607617	1.38592578007941	0	-0.203960860022058	0.81549428899114	0.156880028475576	0.578556673607102	FALSE
K11_CHOLELITH	L12_DERMATITISNAS	PGS001256	37	19283	629	451697	0.282802481333223	1.32684305966081	0.114820491090535	0.325690229057329	1.38498627391199	0	0.04495066878558	1.04597625935684	0.77855109257081	0.951244297653723	FALSE
K11_CHOLELITH	G6_XTRAPYROTH	PGS001256	90	19230	1539	450787	0.207656068955953	1.23078978992889	0.0622009657013443	0.325651827881351	1.38493308983152	0	0.0416791240806398	1.04255989270927	0.6990343517182	0.927975137140122	FALSE
K11_CHOLELITH	N14_CERVICAL_DYSPLASIA_NOS	PGS001256	23	11990	484	239871	0.028377402814062	1.02878387709459	0.893114009648303	0.350203529865957	1.41935640061522	1.6688271988122e-308	-0.164020581765921	0.848724553450351	0.428239029045275	0.815042020137394	FALSE
K11_CHOLELITH	N14_LUMPNASBREAST	PGS001256	560	11453	11059	229296	0.0366792773068977	1.03736026250233	0.415339896304274	0.351939802590776	1.42182293108555	6.0394446561979e-302	-0.0448535183085913	0.956137528218087	0.308226882882552	0.737057022098081	FALSE
K11_CHOLELITH	C3_CANCER	PGS001256	1594	17726	29725	422601	0.197886160110188	1.21882363517533	2.87205023037798e-13	0.331824263186752	1.39350793634913	0	-0.0728766876015392	0.929715468401776	0.00584680293734677	0.0978774099078129	FALSE
K11_CHOLELITH	C3_BREAST	PGS001256	441	11572	7471	232884	0.192504160700519	1.21228154763741	0.000121389959758337	0.352828698665717	1.42308734579163	1.85158742758372e-306	-0.0809472485873748	0.922242339747668	0.0983909191090091	0.476106205842287	FALSE
K11_CHOLELITH	VWXY20_TRANSPO_ACCIDENTS	PGS001256	127	19193	3522	448804	-0.0771353449350564	0.925764547584349	0.411598408772837	0.325599054365281	1.38486000397137	0	0.0371346543743258	1.03783276015066	0.686368275284136	0.92364993977888	FALSE
K11_CHOLELITH	J10_ASTHMA_INCLAVO	PGS001256	2753	16567	51533	400793	0.265050042363341	1.30349620417693	7.16370596133956e-35	0.324982605788987	1.38400657206902	0	0.00552992035107162	1.0055452385838	0.789651116490566	0.954409244065598	FALSE
K11_CHOLELITH	DM_OTHER_WIDE	PGS001256	716	18604	10271	442055	0.522837622651172	1.68680738779687	1.13055551188754e-40	0.328263943556811	1.38855542418347	0	-0.0640824055703318	0.937927705878527	0.0964036059969822	0.47170684605068	FALSE
K11_CHOLELITH	CD2_LEIOMYOMA_ENDOMETRIOSIS	PGS001256	74	11939	1098	239257	0.229097356277104	1.25746445510869	0.0853828220038591	0.34846431676401	1.41688998280174	2.12219124692281e-308	0.227196539115644	1.25507651532994	0.0554192126398093	0.366631210154271	FALSE
K11_CHOLELITH	HYPOTHYROIDISM	PGS001256	457	18863	5042	447284	0.580056700374287	1.78613970266864	7.37461916973225e-31	0.325078236343795	1.38413893171408	0	0.0196061110953421	1.01979957316935	0.684045560968763	0.922929982428685	FALSE
K11_CHOLELITH	AB1_EBV	PGS001256	142	19178	3448	448878	0.0277398208169484	1.02812815207708	0.753461129320531	0.325713950082406	1.38501912759578	0	0.0165207835239131	1.01665800630247	0.845063729720739	0.96854402235691	FALSE
K11_CHOLELITH	D3_BLOOD_IMMUN	PGS001256	1423	17897	23285	429041	0.356596765726147	1.42845974977607	1.58744510473358e-35	0.327443021282432	1.38741599586158	0	-0.0199695160601138	0.980228554079628	0.476578077838562	0.840880435064938	FALSE
K11_CHOLELITH	I9_OTHARR	PGS001256	65	19255	970	451356	0.43469210004103	1.54448743811445	0.000967489604944694	0.325610376215605	1.38487568323781	0	0.0700895165950756	1.07260419283204	0.570660536635057	0.883118548449621	FALSE
K11_CHOLELITH	E4_THYROID	PGS001256	799	18521	11634	440692	0.325837941271995	1.38519086841197	2.28070047233715e-17	0.324050672978958	1.38271737175256	0	0.0391647439510445	1.03994179365857	0.285141918204334	0.720380833003792	FALSE
K11_CHOLELITH	CD2_BENIGN_LIPO_SKIN_HEADFACENECK	PGS001256	28	19292	709	451617	0.00471031610413149	1.00472142708159	0.980600111295908	0.325959561626925	1.38535934606198	0	-0.0793217937344443	0.923742622024618	0.67000324356145	0.918464318418122	FALSE
K11_CHOLELITH	AB1_PROTOZOAL	PGS001256	36	19284	1005	451321	-0.150311066114824	0.860440280976484	0.400246243815241	0.325824767719834	1.385172620648	0	0.0166866962828463	1.01682669683075	0.923003643827409	0.985646439010399	FALSE
K11_CHOLELITH	ST19_INJURY_MUSCLE_TENDON_WRIST_HAND_LEVEL	PGS001256	35	19285	849	451477	0.115533193551173	1.12247177275414	0.500262559808189	0.326154210167024	1.38562903048219	0	-0.172090723882202	0.841902789014163	0.308876116351726	0.737330900739627	FALSE
K11_CHOLELITH	I9_RHEUFEVWITHOUTHEART	PGS001256	83	19237	1431	450895	0.128355071015807	1.13695663138043	0.285138443903033	0.32509151580371	1.38415731245358	0	0.201937620955803	1.22377166802341	0.0852474557047004	0.446810421598957	FALSE
K11_CHOLELITH	J10_ASTHMA	PGS001256	2753	16567	51533	400793	0.265050042363341	1.30349620417693	7.16370596133956e-35	0.324982605788987	1.38400657206902	0	0.00552992035107162	1.0055452385838	0.789651116490566	0.954409244065598	FALSE
K11_CHOLELITH	R18_ABNORMAL_WEIGHT_LOSS	PGS001256	148	19172	1837	450489	0.623251627861558	1.86498242202102	3.42973531046606e-13	0.326025385819253	1.38545053922334	0	-0.0271082196455502	0.973255910415337	0.74713212604186	0.942909469286561	FALSE
K11_CHOLELITH	J10_BRONCH	PGS001256	389	18931	6858	445468	0.277169617959012	1.31939014431986	1.42109601965542e-07	0.326989999546435	1.38678760860587	0	-0.0549826063785641	0.946501610901017	0.280293716503173	0.716767949303572	FALSE
K11_CHOLELITH	N14_FEMALE_GENITAL_HSIL	PGS001256	183	11830	3902	236453	0.0216625066618561	1.02189884221435	0.779687264111215	0.3507415601852	1.42012026286466	1.69616488099487e-308	-0.0578194062192491	0.943820380137591	0.446506753685995	0.824816374635677	FALSE
K11_CHOLELITH	C3_FEMALE_GENITAL	PGS001256	123	11890	1856	238499	0.268942172840012	1.30857946742427	0.0056992654080086	0.349131208718352	1.41783521047879	2.73669487080031e-308	0.0682066142493223	1.07058648405171	0.453721614463465	0.828344975525473	FALSE
K11_CHOLELITH	J10_PLEURA	PGS001256	488	18832	7430	444896	0.467928510068232	1.59668325183005	2.71090492927063e-22	0.32555531758699	1.38479943598095	0	0.00488095525207322	1.00489288651825	0.916079996220525	0.983877722587813	FALSE
K11_CHOLELITH	F5_SUBSNOALCO	PGS001256	59	19261	884	451442	0.672362444578547	1.95885955573662	1.00858624598821e-06	0.325798426328605	1.38513613375464	0	0.00663949316273039	1.00666158345986	0.96116895850475	0.993105706472454	FALSE
K11_CHOLELITH	CD2_BENIGN_SKIN_FACE	PGS001256	27	19293	515	451811	0.0356153523541829	1.03625717593881	0.868826524580265	0.325583028500071	1.38483781056945	0	0.156531302679045	1.16944736858174	0.394695945970671	0.794978814061648	FALSE
K11_CHOLELITH	M13_OSTEOMYELITIS	PGS001256	72	19248	1271	451055	0.306706147899475	1.35894158155634	0.0126580908071713	0.325969656342144	1.38537333094064	0	-0.044634058934923	0.956347384587802	0.711415178629347	0.931460528979171	FALSE
K11_CHOLELITH	I9_DVTANDPULM	PGS001256	368	18952	4890	447436	0.536977524123492	1.71082810311964	2.59950193859801e-22	0.325824836023156	1.3851727152599	0	-0.0114652475988073	0.988600227882678	0.831296030644827	0.965132923972858	FALSE
K11_CHOLELITH	J10_ACUTELOWERNAS	PGS001256	1612	17708	26192	426134	0.369461952722157	1.44695587451316	1.24485642759924e-42	0.328398071560192	1.38874168084093	0	-0.0308359021737882	0.969634674963913	0.241177468629736	0.681743315551058	FALSE
K11_CHOLELITH	H7_GLAUCOMA	PGS001256	297	19023	6414	445912	0.00262723076647612	1.00263068496155	0.965594820823524	0.325766154716036	1.38509143389925	0	0.00469892291060255	1.00470998016113	0.936692156651685	0.987894124036915	FALSE
K11_CHOLELITH	N14_FEMALEGENNONINF	PGS001256	3344	8669	54984	185371	0.26485894888847	1.30324713835597	2.87618080716106e-35	0.349397077788353	1.41821221912286	1.90499551948814e-225	0.00116575775180885	1.0011664375115	0.954906028073764	0.991469190223524	FALSE
K11_CHOLELITH	Z21_PRESENCE_OTH_FUNCTIONAL_IMPLANTNTS	PGS001256	310	19010	4045	448281	0.510402813936708	1.66596213257033	2.74482907347923e-18	0.32783677120676	1.38796239837087	0	-0.134777368990129	0.873910449598076	0.0193718464481405	0.20863163916277	FALSE
K11_CHOLELITH	M13_DEFORMACQ	PGS001256	80	19240	1643	450683	0.115714569989379	1.12267538115059	0.325530559293311	0.325802194120909	1.38514135266974	0	0.00709041002575487	1.00711560649883	0.950650034448082	0.990528133311326	FALSE
K11_CHOLELITH	I9_RHEUVALV	PGS001256	53	19267	685	451641	0.59021685819742	1.80437966749537	1.87082069893041e-05	0.32645206068709	1.38604180227863	0	-0.219123972811797	0.803222134274424	0.117162594332884	0.51209738520905	FALSE
K11_CHOLELITH	N14_ENDOMETRIOSIS	PGS001256	484	11529	7129	233226	0.35350253842728	1.42404660178552	3.57382669349811e-13	0.350373673971884	1.41959791628664	3.27669665084497e-301	-0.0111044871345995	0.988956940099768	0.81384567841615	0.960789799100328	FALSE
K11_CHOLELITH	N14_OVARYCYST	PGS001256	234	11779	3327	237028	0.395572809249019	1.48523470348205	1.15476065233344e-08	0.349988868956554	1.41905175297863	5.00855395315316e-307	-0.00556877586607902	0.994446701023807	0.934065838019864	0.987383223474097	FALSE
K11_CHOLELITH	AB1_MALARIA_NOS	PGS001256	29	19291	851	451475	-0.174488085606005	0.83988686091257	0.367745897638738	0.32594221935314	1.38533532098923	0	-0.0631802015633566	0.938774289851325	0.74328175684126	0.941786457239185	FALSE
K11_COELIAC	ILD_COMORB	PGS001856	719	1678	122697	360964	0.31872169373649	1.37536849796932	5.48313932071165e-06	1.1559980843707	3.17719294215626	0	-0.0494606339778975	0.951742623720183	0.193271843148442	0.627626858307192	FALSE
K11_COELIAC	Z21_PERSONAL_HISTORY_CERTA_OTH_DISEA	PGS001856	89	2308	14897	468764	0.287234377866321	1.33273654081974	0.0880986724306457	1.14299568576095	3.13614922469374	0	-0.0461799032313834	0.954870162509732	0.61805139776551	0.901861018623392	FALSE
K11_COELIAC	I9_ANGINA	PGS001856	109	2288	18750	464911	0.275405011053314	1.31706399233541	0.0726966140158632	1.14300325761308	3.13617297124182	0	-0.0351308059282463	0.96547911760526	0.674292236508636	0.919871197261136	FALSE
K11_COELIAC	KRA_PSY_ANYMENTAL	PGS001856	301	2096	50449	433212	0.293247461341643	1.34077453924881	0.0021414829707751	1.14771994713051	3.15100026580378	0	-0.051251464486977	0.950039739236683	0.328856734993745	0.752239053925854	FALSE
K11_COELIAC	H7_SCLERACORNEA	PGS001856	21	2376	4703	478958	-0.145761013696015	0.864364249720101	0.677627234539403	1.14073852389465	3.12907841124398	0	0.0636688026556428	1.06573937025448	0.732236285316688	0.938034328644462	FALSE
K11_COELIAC	M13_DORSOPATHYOTH	PGS001856	275	2122	47746	435915	0.230800356936279	1.25960774239647	0.0199909018927107	1.14774168891477	3.15106877491652	0	-0.0560478656929566	0.945493878087596	0.30704122579898	0.736066156399507	FALSE
K11_COELIAC	DM_IBD	PGS001856	80	2317	13571	470090	0.287451401205118	1.3330258071412	0.106871839417539	1.14372589258366	3.13844009855871	0	-0.0799477771286029	0.923164555431674	0.402338456411082	0.799767029446385	FALSE
K11_COELIAC	IBD_COMORB	PGS001856	1089	1308	186323	297338	0.378241561670861	1.4597155116085	6.07628428495376e-09	1.17966907394335	3.25329742384478	0	-0.0852326676796411	0.918298601139082	0.0153655414944572	0.182068728475701	FALSE
K11_COELIAC	O15_COMPLIC_LAB_DELIV	PGS001856	56	1442	11047	250828	0.261433028324623	1.29878995651983	0.198071538365466	1.13571967381438	3.11341337891494	0	-0.108753325848558	0.896951644997475	0.355203832725514	0.770285561782448	FALSE
K11_COELIAC	G6_CPETAL	PGS001856	17	2380	1810	481851	1.08028396610671	2.94551585898907	0.000907280390947272	1.14345435848021	3.13758802072965	0	-0.301131979147311	0.739980104358554	0.138784298728244	0.551092166918124	FALSE
K11_COELIAC	I9_IHD	PGS001856	142	2255	25198	458463	0.222964165315004	1.24977578761188	0.105950645302343	1.14149127347588	3.13143471044806	0	0.00180222402449625	1.00180384900626	0.980671674689156	0.996440893984832	FALSE
K11_COELIAC	C_PSOR_ARTHR_COMORB	PGS001856	213	2184	37288	446373	0.300472277673295	1.35049646631706	0.00710921514498378	1.14620502577726	3.14623036214373	0	-0.0507996254451425	0.950469101276126	0.408904104881152	0.803749875411068	FALSE
K11_COELIAC	VWXY20_SURGI_OPERA_OTHER_SURGI_PROCED_CAUSE_ABNORMAL_REACTION_PATIENT_COMPLICATION_WO_MENTION_MISAD_TIME_PROCED	PGS001856	69	2328	9306	474355	0.663813659918367	1.94218506209276	0.000167268873441448	1.14602175403717	3.14565379986593	0	-0.152421822205599	0.858626016820812	0.15150516423999	0.570099141717171	FALSE
K11_COELIAC	Z21_TOBAC_USE	PGS001856	39	2358	9337	474324	0.0478442190914877	1.04900722729641	0.845771321300108	1.14267779921152	3.13515244347827	0	-0.0798343945867443	0.923269232109664	0.558568677731763	0.877753666999239	FALSE
K11_COELIAC	COPD_MULTIMORB	PGS001856	14	2383	1591	482070	0.439604647963918	1.55209347388165	0.346337534634174	1.14036093181549	3.12789711905815	0	0.172787343098141	1.18861331138152	0.45246085990069	0.827359088044369	FALSE
K11_COELIAC	N14_OTHFEMPELINF	PGS001856	12	1486	2284	259591	-0.455559623300815	0.634093015411328	0.401125429454839	1.12920151961021	3.09318566570352	0	0.314069307303233	1.36898461389125	0.232165162164146	0.673014073113372	FALSE
K11_COELIAC	I9_HYPTENS	PGS001856	561	1836	123362	360299	-0.00616724881072292	0.993851729633252	0.934884363046409	1.15677760884482	3.17967060738853	0	-0.0677754833593921	0.934470254148927	0.100684646525361	0.480854825266287	FALSE
K11_COELIAC	AB1_WHOOPCOUGH	PGS001856	21	2376	3236	480425	0.110393018808748	1.11671687495992	0.761425882234989	1.14124476190273	3.13066287068897	0	0.000309421716508084	1.00030946959235	0.998674199014055	0.999824946196829	FALSE
K11_COELIAC	ASTHMA_HOSPITAL_MAIN	PGS001856	365	2032	56035	427626	0.376000670885636	1.45644811088088	2.21238941088873e-05	1.14954417008042	3.15675363892597	0	-0.0545081940948162	0.946950749421807	0.266994714410407	0.704370294350534	FALSE
K11_COELIAC	J10_RESPOTHER	PGS001856	26	2371	4928	478733	0.336502343330635	1.40004215002769	0.229823857802622	1.14329479914607	3.13708742921235	0	-0.173139192341944	0.841020543078052	0.292133179070333	0.725947393220464	FALSE
K11_COELIAC	R18_OTHER_SYMPTOMS_SIGNS_INVOLVI_DIGES_SYSTEM_ABDOMEN	PGS001856	91	2306	7061	476600	0.910955539419038	2.48669753601868	1.0687386135178e-07	1.14100933102286	3.12992590273068	0	0.0144975847658869	1.01460318444422	0.875659003142371	0.974939857220168	FALSE
K11_COELIAC	I9_PAD	PGS001856	12	2385	1530	482131	0.879625192738503	2.40999625302153	0.0364723116743896	1.14214970458903	3.13349722342705	0	-0.149309085302424	0.861302857698734	0.554734791947659	0.876062678236528	FALSE
K11_COELIAC	DM_COMORB	PGS001856	201	2196	33149	450512	0.33933039056394	1.40400713930244	0.00350600776737215	1.14441940047085	3.14061738641643	0	-0.0354991899587973	0.965123516019497	0.573790593271245	0.884649788707233	FALSE
K11_COELIAC	Z21_PROBL_RELATED_LIFESTYLE	PGS001856	43	2354	10429	473232	-0.00683767247807111	0.993185651214188	0.977209233456571	1.14210548883918	3.13335867656065	0	-0.0425094887741518	0.958381371613416	0.746145137532547	0.942589094500614	FALSE
K11_COELIAC	K11_PULPITIS_2	PGS001856	22	2375	6169	477492	-0.0147988589062054	0.985310106025142	0.959875021568869	1.14321883160833	3.13684912145663	0	-0.220834753612149	0.801849172022282	0.231192127645265	0.672000033733099	FALSE
K11_COELIAC	L12_ATOPIC	PGS001856	57	2340	9563	474098	0.227561422819987	1.25553455585877	0.272377330377965	1.14264055034355	3.13503566477378	0	-0.0577770858218897	0.943860323836325	0.605175652249001	0.897240038221769	FALSE
K11_COELIAC	O15_MATERN_HYPERT_UNS	PGS001856	13	1485	2732	259143	0.0458326563334101	1.04689920434608	0.909445766908162	1.13270246974084	3.10403373265455	0	-0.132757753980441	0.87567719573219	0.578131410894357	0.88646978640367	FALSE
K11_COELIAC	R18_ABNORMAL_RESULTS_FUNCTION_STUDI	PGS001856	14	2383	1890	481771	0.690578148412053	1.99486852998221	0.0701648319504818	1.1425168185379	3.13464778514722	0	-0.212696160057074	0.808401724638841	0.346804253275469	0.764291321381889	FALSE
K11_COELIAC	O15_DELIV_PERIN_LACER	PGS001856	34	1464	6363	255512	0.165545394070667	1.18003652816522	0.542398370439451	1.13128116535713	3.09962508965711	0	0.0237564738852887	1.02404090681946	0.87546353396562	0.974920062809946	FALSE
K11_COELIAC	CD2_BENIGN_MELANOCYTIC_EXALLC	PGS001856	15	2382	3413	480248	-0.0471692928468134	0.953925891090058	0.904119069084272	1.14239071663602	3.13425252502185	0	-0.136446405320724	0.872453077849523	0.525670300712465	0.863585617341621	FALSE
K11_COELIAC	ST19_COMPLICATIO_INTERNAL_ORTHOPA_PROSTHET_DEVICES_IMPLANTS_GRAFTS	PGS001856	18	2379	2321	481340	0.837431811897196	2.310425743038	0.00756667224442543	1.14349769913844	3.13772400880662	0	-0.265975276582136	0.76645807673008	0.217593442613756	0.656468416743333	FALSE
K11_COELIAC	I9_STR	PGS001856	51	2346	6745	476916	0.531091204742456	1.7007872034618	0.0161664245114954	1.1420248453442	3.13310600175438	0	-0.0390920769059184	0.961662158193615	0.742404669691153	0.941551145553328	FALSE
K11_COELIAC	N14_OTHDISMALEGEN	PGS001856	33	866	6937	214849	0.217653844410095	1.24315666750107	0.43256273649701	1.15995353522286	3.18978506002085	0	-0.0769639440797311	0.925923238019084	0.601463900006928	0.895828608782087	FALSE
K11_COELIAC	J10_RESPDISOTH	PGS001856	26	2371	4928	478733	0.336502343330635	1.40004215002769	0.229823857802622	1.14329479914607	3.13708742921235	0	-0.173139192341944	0.841020543078052	0.292133179070333	0.725947393220464	FALSE
K11_COELIAC	M13_ARTHROSIS_KNEE	PGS001856	64	2333	12942	470719	0.154886799614635	1.16752578925505	0.406648400043426	1.14439905921112	3.14055350295219	0	-0.119549313970872	0.887320249455174	0.278492962370833	0.714776790161936	FALSE
K11_COELIAC	L12_PSORIASIS	PGS001856	53	2344	10509	473152	0.00944644707447895	1.00949120558092	0.966429248151571	1.13866032161152	3.12258230579426	0	0.135005396254927	1.14454296058024	0.254134800403933	0.693770471749291	FALSE
K11_COELIAC	I9_CORATHER	PGS001856	72	2325	15215	468446	-0.0722211407702524	0.930325140243473	0.71996201450044	1.13871371071807	3.12274902212407	0	0.0900812281093143	1.09426316502332	0.387521891539773	0.791440107858706	FALSE
K11_COELIAC	O15_OTHER_MATERN_DIS_ELSEWHERE	PGS001856	15	1483	2114	259761	0.456272988221768	1.57818111082184	0.25475585757733	1.13186677915017	3.10144080446482	0	-0.0298936787711665	0.970548717995402	0.893558011279441	0.978854140998451	FALSE
K11_COELIAC	N14_LUMPNASBREAST	PGS001856	83	1415	12113	249762	0.164184752923009	1.17843201374098	0.362836502565192	1.12998313228293	3.09560428390711	0	0.031528840086623	1.0320311390339	0.74774702841192	0.943181959761053	FALSE
K11_COELIAC	N14_CERVICAL_DYSPLASIA_ALL	PGS001856	18	1480	5031	256844	-0.496419675120781	0.608706128642484	0.199348546606576	1.13047963755002	3.09714164936232	0	0.079575221347003	1.08282700817219	0.700041159645363	0.928188635638368	FALSE
K11_COELIAC	CD2_BENIGN_STOMACH_EXALLC	PGS001856	11	2386	909	482752	1.0984619330165	2.9995489669537	0.0091268324423879	1.14230281585182	3.13397703387512	0	-0.194644974290026	0.823126837377203	0.44979615033433	0.826461270484013	FALSE
K11_COELIAC	O15_OEDEM_PROTUR_HYPERT	PGS001856	18	1480	3785	258090	0.163465800223689	1.17758508135238	0.616342761916756	1.13431478611508	3.10904245380442	0	-0.226107147432506	0.797632632798184	0.263833802544013	0.701789383519266	FALSE
K11_COELIAC	I9_PHLETHROMBDVTLOW	PGS001856	11	2386	1881	481780	0.517543967382454	1.67790160385326	0.213874232108862	1.14248046756732	3.13453383972882	0	-0.259781798624293	0.771219848677257	0.324405186425044	0.74896746422496	FALSE
K11_COELIAC	Z21_PRESENCE_CARDIAC_VASCULAR_IMPLANTNTS_GRAFTS	PGS001856	29	2368	5563	478098	0.105246327786699	1.11098424294229	0.733273656410985	1.14064241591623	3.12877769629437	0	0.0585704474221539	1.06031967985167	0.716193299084214	0.9329636246869	FALSE
K11_COELIAC	R18_ABNORMAL_FINDI_SECRE_SMEARS_CERVIX_UTERI_VAGINA_VULVA	PGS001856	13	1485	1483	260392	-0.104135603303411	0.901103096579363	0.849853348079916	1.12882696647685	3.09202732026486	0	0.306797956521877	1.35906634983818	0.224478093617754	0.664713293260062	FALSE
K11_COELIAC	RA_CO_MORB	PGS001856	188	2209	31961	451700	0.310563265210168	1.36419330039162	0.00929439332371447	1.14411396837371	3.13965828753902	0	-0.0322034874226928	0.968309523221129	0.620300708045862	0.902450191179384	FALSE
K11_COELIAC	ST19_INJURI_HEAD	PGS001856	35	2362	4946	478715	0.389035308306158	1.47555664981924	0.167506843274057	1.14066487403001	3.12884796352887	0	0.0392156080870854	1.03999469074471	0.790735165244726	0.954769588894836	FALSE
K11_COELIAC	COPD_COMORB	PGS001856	822	1575	132417	351244	0.470852828235622	1.6013592954583	2.69802136331486e-12	1.17316559951557	3.23220833773947	0	-0.0936512765719451	0.910600254521396	0.0106468429524253	0.14512302407033	FALSE
K11_COELIAC	L12_NONIONRADISKIN	PGS001856	32	2365	6581	477080	0.0345300765753584	1.03513316116846	0.898539432917962	1.14272333248159	3.13529520047127	0	-0.0905459781683232	0.913432334989794	0.535043988400381	0.867470453527989	FALSE
K11_COELIAC	M13_JOINTOTH	PGS001856	56	2341	7608	476053	0.510159929188322	1.66555754491301	0.0131491599886076	1.14323332690023	3.13689459132983	0	-0.0800119119523518	0.923105350334195	0.494450388657442	0.849001444171331	FALSE
K11_COELIAC	J10_ASTHMA_MAIN	PGS001856	365	2032	56035	427626	0.376000670885636	1.45644811088088	2.21238941088873e-05	1.14954417008042	3.15675363892597	0	-0.0545081940948162	0.946950749421807	0.266994714410407	0.704370294350534	FALSE
K11_COELIAC	CD2_BENIGN_STOMACH	PGS001856	11	2386	909	482752	1.0984619330165	2.9995489669537	0.0091268324423879	1.14230281585182	3.13397703387512	0	-0.194644974290026	0.823126837377203	0.44979615033433	0.826461270484013	FALSE
K11_COELIAC	ASTHMA_EOSINOPHIL_SUGG	PGS001856	12	2385	1753	481908	0.823122999679649	2.2776016915695	0.0211525667976709	1.14371647847928	3.1384105530951	0	-0.471918151064843	0.623804568567982	0.0546113683279254	0.363868506988503	FALSE
K11_COELIAC	M13_KNEEDERANGEMENTS	PGS001856	55	2342	10015	473646	0.273695216943436	1.31481400813199	0.184972630909729	1.14350128606635	3.1377352636166	0	-0.0969276215854756	0.907621695975323	0.416776085963887	0.808050640039846	FALSE
K11_COELIAC	L12_ROSACEA	PGS001856	13	2384	3377	480284	-0.807915422852903	0.445786374410347	0.133842520715895	1.13903047585451	3.12373835682922	0	0.508780550893623	1.66326169477394	0.0648892886421823	0.395096153226213	FALSE
K11_COELIAC	M13_SOFTTISSUEOTH	PGS001856	43	2354	6946	476715	0.449061506936028	1.56684102582649	0.0409635524061032	1.14493768137023	3.14224553030155	0	-0.204399112975869	0.815136974512956	0.119029279578746	0.515515588562412	FALSE
K11_COELIAC	T1D_WIDE	PGS001856	33	2364	2399	481262	1.10536638526181	3.02033087082635	0.000153270279032955	1.14227907768293	3.13390263988199	0	-0.231825573231823	0.793084446399585	0.126913978521558	0.530482824610634	FALSE
K11_COELIAC	ABDOM_HERNIA	PGS001856	47	2350	6657	477004	0.507612436420104	1.66131994902647	0.0255963388601577	1.14275326297832	3.13538904281836	0	-0.0786581907808526	0.924355823795702	0.535815318974321	0.867737720554266	FALSE
K11_COELIAC	AB1_MEASLES	PGS001856	95	2302	17904	465757	0.207509579485167	1.23060950538913	0.186281508506137	1.14637373566215	3.14676120708408	0	-0.124216894968017	0.883188261017521	0.157269096068888	0.579117304557883	FALSE
K11_COELIAC	K11_APPENDACUT	PGS001856	20	2377	2565	481096	0.48888921524863	1.63050407462686	0.174162369102619	1.14184102179955	3.13253011603567	0	-0.0966050282488759	0.907914535918166	0.612935987921881	0.900125364798299	FALSE
K11_COELIAC	I9_HYPTENSESS	PGS001856	560	1837	123308	360353	-0.0056149614601465	0.994400772972767	0.940704618054962	1.15713294989217	3.18080067564032	0	-0.0694616613795847	0.932895898640701	0.0926890514609364	0.463578646110151	FALSE
K11_COELIAC	N14_MESNRUIRREG	PGS001856	74	1424	12481	249394	0.336337413738641	1.39981126068787	0.0479953206127085	1.14049194591283	3.12830694452165	0	-0.182393227334591	0.833273610023029	0.0768073697785722	0.426996542585425	FALSE
K11_COELIAC	N14_URINOTH	PGS001856	166	2231	29797	453864	0.201330561843424	1.22302899172787	0.0958309152184084	1.14722640939594	3.14944551196739	0	-0.0814179821708856	0.921808311470071	0.228953425160628	0.669561935508124	FALSE
K11_COELIAC	ASTHMA_CVDMETABOCOMORB	PGS001856	293	2104	47866	435795	0.345784682184085	1.413098317815	0.000456889592638218	1.14613441924803	3.14600822557994	0	-0.0403997238846767	0.960405465412199	0.447494852345322	0.825249873384472	FALSE
K11_COELIAC	E4_HYTHY_AI_STRICT	PGS001856	64	2333	5778	477883	0.900546986538465	2.4609488489654	1.41041694163506e-06	1.14577036075285	3.14486310301795	0	-0.188460530426964	0.828233192804014	0.0857811712636704	0.447981328737115	FALSE
K11_COELIAC	M13_SPONDYLOPATHY	PGS001856	98	2299	18996	464665	0.178691759868878	1.19565213938919	0.237737591599149	1.1468572792479	3.14828317122	0	-0.133410057896161	0.875106174328503	0.127876657320403	0.532247714814027	FALSE
K11_COELIAC	APPENDACUT_NOCOMPLIC	PGS001856	13	2384	1875	481786	0.52909487900502	1.69739526502712	0.200324524994	1.14242314062255	3.13435415163104	0	-0.218418056335723	0.803789342190108	0.340301944180536	0.759990858516983	FALSE
K11_COELIAC	AB1_ZOSTER	PGS001856	46	2351	8745	474916	-0.0356679558864786	0.964960649797511	0.882925357628248	1.14147421980421	3.13138130844398	0	-0.00582288956151819	0.994194030602559	0.963893645306497	0.993515461208678	FALSE
K11_COELIAC	D3_ANAEMIA_B12_DEF	PGS001856	34	2363	1849	481812	1.11892161895839	3.06155090405263	0.000130831255355874	1.14018853630579	3.12735793011823	0	0.0385656792178293	1.03931898777454	0.797570011878202	0.956811906895996	FALSE
K11_COELIAC	BRONCHITIS	PGS001856	297	2100	51589	432072	0.132570376780438	1.14175936661	0.181100856321732	1.13823723080307	3.12126144936287	0	0.0259546470347095	1.02629440192355	0.624925940372552	0.903834226149387	FALSE
K11_COELIAC	K11_CHOLELITH	PGS001856	79	2318	15259	468402	0.0868909146054822	1.09077768531399	0.611364890726833	1.14541248362062	3.14373782979616	0	-0.115952859619364	0.890517201627875	0.225192416561003	0.665640924498668	FALSE
K11_COELIAC	L12_URTICARIAERYTHEMA	PGS001856	44	2353	7595	476066	0.209265094159613	1.23277175581022	0.365505420461804	1.14344440353893	3.13755678638063	0	-0.112373627745834	0.893710280155238	0.374712207455055	0.783193225918205	FALSE
K11_COELIAC	K11_CONSTIPATION	PGS001856	34	2363	4266	479395	0.661192311299012	1.93710058496674	0.0083516344576635	1.14345339317511	3.13758499200141	0	-0.144290272074845	0.865636441501395	0.332651160982035	0.755123336910073	FALSE
K11_COELIAC	G6_CARPTU	PGS001856	41	2356	6555	477106	-0.0314532131379821	0.969036293560498	0.907613235794306	1.13983331174773	3.12624721306827	0	0.0868577162128277	1.09074147384917	0.529494622696189	0.864964359297141	FALSE
K11_COELIAC	K11_OTHGASTR	PGS001856	152	2245	13473	470188	0.880970698271685	2.41324109880436	3.24056039954978e-11	1.14242767041243	3.13436834962891	0	-0.0135943588841584	0.986497627110586	0.851204859720832	0.97007023802699	FALSE
K11_COELIAC	R18_SYMPTOMS_SIGNS_INVOLVI_CIRCULATO_RESPI_SYSTEMS	PGS001856	185	2212	30882	452779	0.419474724365191	1.52116231622522	0.000204650829793117	1.15238807064329	3.16574391003584	0	-0.140730170623229	0.868723687246657	0.0299178725183732	0.268399637311263	FALSE
K11_COELIAC	K11_OTHANRECT	PGS001856	96	2301	14742	468919	0.394370969556543	1.48345076168352	0.0126167025181824	1.14454152903597	3.14100096893415	0	-0.0806887190093026	0.922480797493505	0.359296930730325	0.773123346206916	FALSE
K11_COELIAC	C3_FEMALE_GENITAL_EXALLC	PGS001856	11	1487	2086	259789	-0.0344010883002379	0.966183901852321	0.941872237404921	1.13193391728566	3.10164903640783	0	-0.0451806029235277	0.955824841483141	0.859877317652339	0.97189321700311	FALSE
K11_COELIAC	M13_OSTEOMYELITIS	PGS001856	11	2386	1378	482283	0.000738766788808493	1.00073903974421	0.998997167154796	1.14009663490199	3.12707053474049	0	0.219911310624381	1.24596622172073	0.401057633734848	0.799195578886005	FALSE
K11_COELIAC	J10_TONSILLITIS	PGS001856	105	2292	17863	465798	0.427267124524857	1.53306212552453	0.00283554787445504	1.14906763507079	3.15524969367	0	-0.17437109087825	0.83998512899552	0.0409590396378754	0.315078834126276	FALSE
K11_COELIAC	FIBRO_COMORB	PGS001856	393	2004	58542	425119	0.538331422863727	1.71314595985081	5.77640397326645e-11	1.16773672075034	3.21470861544565	0	-0.159818297540363	0.852298639656581	0.000585996352244696	0.0180711883964076	TRUE
K11_COELIAC	H7_EYELIDNAS	PGS001856	15	2382	1892	481769	0.139211019077018	1.14936661269707	0.76723027836497	1.14012879035329	3.12717108872146	0	0.198296696338006	1.21932410915721	0.390460819005766	0.793130416964969	FALSE
K11_COELIAC	T1D_ICD9_10	PGS001856	33	2364	2399	481262	1.10536638526181	3.02033087082635	0.000153270279032955	1.14227907768293	3.13390263988199	0	-0.231825573231823	0.793084446399585	0.126913978521558	0.530482824610634	FALSE
K11_COELIAC	M13_ARTHRITISNAS	PGS001856	27	2370	3333	480328	0.899167305933294	2.45755586672228	0.000272167380857224	1.14598989717873	3.1455535908143	0	-0.405695833744044	0.666512867319488	0.0125631469951089	0.16115000588022	FALSE
K11_COELIAC	APPENDICITIS_BROAD	PGS001856	57	2340	9166	474495	0.272417614479619	1.31313527112335	0.198035537685376	1.14228088018197	3.1339082887436	0	-0.0483670771085497	0.95278397769032	0.670341570572716	0.918599608494096	FALSE
K11_COELIAC	R18_SYMPTOMS_SIGNS_INVOLVI_SKIN_SUBCU_TISSUE	PGS001856	21	2376	3817	479844	0.190719575212501	1.21012005683632	0.571478283210602	1.14198140384006	3.13296989787335	0	-0.0748344371146525	0.927897098932934	0.683692273180195	0.922843874047314	FALSE
K11_COELIAC	N14_BREAST	PGS001856	183	1315	27384	234491	0.224385262279394	1.25155310275929	0.0662722342835907	1.13510624338363	3.11150410206894	0	-0.0282095429512683	0.972184631019532	0.675966786164876	0.920399842949986	FALSE
K11_COELIAC	M13_ARTHROPATHIES	PGS001856	318	2079	55234	428427	0.336460682738512	1.39998382465766	0.000215916123282501	1.15714363151127	3.18083465192304	0	-0.117641835976477	0.889014408576934	0.0229126349984586	0.230671022006954	FALSE
K11_COELIAC	KRA_PSY_ANYMENTAL_SUICID_PREG_NERV	PGS001856	17	2380	2247	481414	0.572332435690086	1.77239623426883	0.130028558014727	1.14157051466947	3.13168285890382	0	-0.0231775186128428	0.97708901689003	0.912974507362581	0.983009475486539	FALSE
K11_COELIAC	DIABETES_FG	PGS001856	149	2248	23551	460110	0.409972143602024	1.50677581118158	0.00148584844809747	1.14749034184898	3.15027686255244	0	-0.105204996965429	0.90013997770745	0.139437080733364	0.552144457243657	FALSE
K11_COELIAC	K11_STRICTURE	PGS001856	12	2385	1680	481981	-0.159246225775822	0.852786355134111	0.784027180805474	1.13993532471732	3.12656614709759	0	0.310535255457854	1.3641550902103	0.260529235420096	0.69924345273282	FALSE
K11_COELIAC	J10_PNEUMONAS	PGS001856	37	2360	11208	472453	-0.148379803932587	0.862103622408418	0.528104486741856	1.14365527044229	3.13821846302468	0	-0.164801843411526	0.848061736459518	0.244156760361525	0.684340264320073	FALSE
K11_COELIAC	R18_ABNORMAL_FINDI_EXAMI_OTHER_BODY_FLUIDS_SUBST_TISSU_WO_DIAGNOSIS	PGS001856	20	2377	1894	481767	0.269786716699517	1.30968508698455	0.521562492079624	1.13941789430478	3.12494878515848	0	0.199238274471145	1.220472738753	0.316195937665232	0.743108703508293	FALSE
K11_COELIAC	J10_COPD	PGS001856	63	2334	8891	474770	0.388741515646406	1.47512320578093	0.0604390972210187	1.14100277289135	3.12990537633231	0	0.00665442068366013	1.00667661053387	0.951812613386902	0.990750488272104	FALSE
K11_COELIAC	OFFICIAL_TILASTOKESKUS	PGS001856	21	2376	4294	479367	0.191944770903673	1.21160359934512	0.590182129205713	1.14144237469529	3.13128159085291	0	-0.018247449685558	0.981918026986718	0.924310677200178	0.986016534737472	FALSE
K11_COELIAC	N14_URETHRALSTRICT	PGS001856	15	2382	1992	481669	0.30520802520121	1.3569072445511	0.487042834377093	1.14074835415828	3.12910917106087	0	0.107477101286724	1.11346536353051	0.639163428111169	0.909093274342975	FALSE
K11_COELIAC	Q17_CONGEN_MALFO_DEFORMAT_CHROMOSOMAL_ABNORMALITI	PGS001856	27	2370	3319	480342	0.539733803869476	1.71555012859125	0.0736425240355158	1.14160771332208	3.13179935545332	0	-0.0503064602820167	0.950937955127193	0.748376878893975	0.943291386487197	FALSE
K11_COELIAC	O15_PREG_OTHER_MAT_DISORD	PGS001856	34	1464	4555	257320	0.473189836918972	1.60510606244516	0.0806258292754001	1.13201687881412	3.10190636462666	0	-0.0333994669107103	0.96715213713627	0.81775518692202	0.961983915332553	FALSE
K11_COELIAC	C3_CANCER_WIDE_EXALLC	PGS001856	150	2247	32478	451183	-0.0790412193275718	0.924001836925728	0.555462654411939	1.14244547740933	3.13442416381334	0	-0.0154258679293327	0.984692501340174	0.829427073396505	0.964730467443063	FALSE
K11_COELIAC	M13_MUSCULOSKELETAL	PGS001856	771	1626	134761	348900	0.287254422338528	1.33276325508803	2.89172853874236e-05	1.16367693081806	3.2016840302026	0	-0.0692726889982045	0.933072206858414	0.0645711249303216	0.394267857957127	FALSE
K11_COELIAC	RHEUMA_ENDPOINTS	PGS001856	181	2216	34153	449508	0.299082269165401	1.3486205687978	0.00857794104696026	1.15364483720484	3.16972501225846	0	-0.161698445643501	0.850697697461744	0.0140360448800986	0.172399428446715	FALSE
K11_COELIAC	COPD_ASTHMA_PNEUMONIA_SEPSIS	PGS001856	40	2357	11717	471944	-0.0546001078397631	0.94686371563201	0.804127716994818	1.14470201858074	3.14150510720315	0	-0.214526612672322	0.806923337059795	0.11528109583779	0.508807324204136	FALSE
K11_COELIAC	E4_NUTRIDEF	PGS001856	65	2332	13206	470455	0.115992184155291	1.12298709500621	0.541271538784484	1.14369680338466	3.13834880517796	0	-0.0866775735873311	0.916972704194116	0.418436356785098	0.809145971662864	FALSE
K11_COELIAC	ARTHROSIS_COMORB	PGS001856	56	2341	12461	471200	0.0158796156462427	1.01600636677374	0.938202774531992	1.14311494316847	3.13652325602244	0	-0.0761259117301289	0.926699516873757	0.508675801917794	0.855606812367144	FALSE
K11_COELIAC	G6_EPIPAROX	PGS001856	232	2165	36806	446855	0.406598098271975	1.50170044835945	8.01860144291226e-05	1.15374787951842	3.17005164488535	0	-0.127853003017801	0.879982724442607	0.029161293020169	0.265032433585844	FALSE
K11_COELIAC	M13_OTHERBONE	PGS001856	21	2376	3200	480461	0.20121071551711	1.22288242497916	0.576529031581577	1.14071301252768	3.12899858519462	0	0.0722634389695883	1.07493848745418	0.700958932614896	0.928322118324471	FALSE
K11_COELIAC	VWXY20_UNSPE_FALL	PGS001856	18	2379	2541	481120	0.552756278355919	1.73803693552157	0.112809057876351	1.1427781832504	3.13546717853998	0	-0.213587753453942	0.807681280218606	0.288758861248698	0.723282220371473	FALSE
K11_COELIAC	E4_MINERAL_MET	PGS001856	12	2385	1017	482644	1.1300440020216	3.0957927182658	0.00670634742678443	1.14231724164398	3.13402224430255	0	-0.222752183186321	0.800313155777909	0.376373032260151	0.784498670080734	FALSE
K11_COELIAC	I9_PULMHEART	PGS001856	24	2373	4281	479380	0.0180931147583612	1.01825778680337	0.957601841213411	1.14047627677105	3.12825792702063	0	0.090340866445088	1.09454731457685	0.611922743666807	0.899884957019096	FALSE
K11_COELIAC	E4_DMNAS	PGS001856	15	2382	1200	482461	0.970166625809213	2.63838404560654	0.0247892980039482	1.14135761900548	3.13101620816819	0	-0.0615473038399186	0.940308464486292	0.791088121246109	0.95497457475816	FALSE
K11_COELIAC	CD2_BENIGN_MELANOCYTIC	PGS001856	15	2382	3413	480248	-0.0471692928468134	0.953925891090058	0.904119069084272	1.14239071663602	3.13425252502185	0	-0.136446405320724	0.872453077849523	0.525670300712465	0.863585617341621	FALSE
K11_COELIAC	R18_GENERAL_SYMPTOMS_SIGNS	PGS001856	203	2194	30616	453045	0.445979839386461	1.56201997493524	6.21380441655981e-05	1.14762604999723	3.15070440980209	0	-0.0703020353688661	0.932112246519326	0.258164788443136	0.69673388688268	FALSE
K11_COELIAC	H7_EYE_ADNEXA	PGS001856	382	2015	66321	417340	0.190714375811848	1.21011376495366	0.0294483664512352	1.14610666619306	3.14592091545228	0	-0.0288550366350637	0.971557294473398	0.545182899495302	0.871953778326348	FALSE
K11_COELIAC	F5_PHOBANX	PGS001856	13	2384	1468	482193	0.446394102609327	1.56266719641502	0.338310477800344	1.14110515326971	3.13022583363294	0	0.0948066510846086	1.09944625783255	0.71836194065366	0.933659261799308	FALSE
K11_COELIAC	R18_ABDOMI_PELVIC_PAIN	PGS001856	190	2207	22050	461611	0.737966923448553	2.09167864588266	4.93543532825724e-11	1.15212605218388	3.16491453535413	0	-0.142094616408831	0.867539169161865	0.026233302656696	0.249383387982553	FALSE
K11_COELIAC	E4_DM1NOCOMP	PGS001856	25	2372	1778	481883	1.08535345495941	2.96048603230429	0.00148778511469961	1.14162605046387	3.13185678422869	0	-0.172130337074744	0.84186943921743	0.337662800117478	0.758391925599099	FALSE
K11_COELIAC	M13_MENISCUSDERANGEMENTS	PGS001856	45	2352	7679	475982	0.268448477009247	1.30793358664442	0.253120220729023	1.14202445145982	3.13310476767312	0	-0.0320404088405759	0.96846744664184	0.809279149482109	0.959453023101855	FALSE
K11_COELIAC	M13_POLYARTHROPATHIES	PGS001856	90	2307	16156	467505	0.274903693537725	1.31640389056102	0.0965104935814831	1.14366442313681	3.13824718631105	0	-0.0621177782589527	0.939772195539703	0.490659904077226	0.847265053808647	FALSE
K11_COELIAC	K11_GALLBILPANC	PGS001856	94	2303	18077	465584	0.0567192215421011	1.05835860437609	0.723948607854285	1.14500585165162	3.14245974536503	0	-0.0859875913328867	0.917605617412155	0.326555108914659	0.750481749358787	FALSE
K11_COELIAC	K11_DIVERTIC	PGS001856	113	2284	14750	468911	0.517802316754545	1.67833514467913	0.00041981010497062	1.14547651172397	3.14393912381102	0	-0.0845642118915945	0.918912648363014	0.309060767905727	0.737463996897277	FALSE
K11_COELIAC	VWXY20_TRANSPO_ACCIDENTS	PGS001856	19	2378	3725	479936	0.0541484776049668	1.05564132961586	0.886321793058452	1.14085915038465	3.12945588375582	0	0.0706168716359997	1.07316998523368	0.730709596270755	0.937749556942657	FALSE
K11_COELIAC	H7_VITRBODYGLOBE	PGS001856	27	2370	4011	479650	0.664070875138767	1.94268468590423	0.0073867389997359	1.14561259812615	3.14436700028846	0	-0.384829911404637	0.680566382940834	0.0212403947155604	0.220320681334364	FALSE
K11_COELIAC	E4_DM1	PGS001856	33	2364	2399	481262	1.10536638526181	3.02033087082635	0.000153270279032955	1.14227907768293	3.13390263988199	0	-0.231825573231823	0.793084446399585	0.126913978521558	0.530482824610634	FALSE
K11_COELIAC	N14_RENFAIL	PGS001856	32	2365	6677	476984	0.483016025530061	1.62095588148114	0.0307237249395927	1.14676147057175	3.14798155282629	0	-0.401683219104263	0.669192699579896	0.00839793376509087	0.124244353412118	FALSE
K11_COELIAC	R18_ABNORMAL_FINDI_DIAGNOST_IMAGI_FUNCTION_STUDI_WO_DIAGNOSIS	PGS001856	25	2372	4122	479539	0.35679304635757	1.428740156276	0.237920586008989	1.1422337283586	3.13376052273724	0	-0.0854646587259227	0.918085588795239	0.613632298015014	0.900320604272157	FALSE
K11_COELIAC	Z21_PRESENCE_OTH_FUNCTIONAL_IMPLANTNTS	PGS001856	27	2370	4620	479041	-0.245425433607699	0.782371620248674	0.493192643358087	1.13854733329334	3.12222951040239	0	0.28859439168132	1.33455031402575	0.104640928408411	0.488069325498795	FALSE
K11_COELIAC	J10_BRONCH	PGS001856	36	2361	7544	476117	0.0113048140322401	1.01136895491477	0.965394049297201	1.14199410654226	3.13300969530973	0	-0.0465036819223229	0.954561045943876	0.750343546775031	0.943951239993291	FALSE
K11_COELIAC	Z21_FOLLOW__EXAM_TREAT_CONDI_OTH_MALIG_NEOPLASMS	PGS001856	45	2352	6201	477460	0.743508729476675	2.10330250204043	0.000235894387476499	1.14686845506855	3.14831835606469	0	-0.279563084959974	0.756114026887456	0.0229429647086515	0.230774100330146	FALSE
K11_COELIAC	E4_DM2NOCOMP	PGS001856	46	2351	8160	475501	0.34725735514663	1.4151808825931	0.119688561185407	1.14315877362215	3.13666073427258	0	-0.092848811404819	0.91133127277594	0.450542955602946	0.826684517271406	FALSE
K11_COELIAC	I9_NCMI	PGS001856	16	2381	2038	481623	0.725260756704617	2.06526956264486	0.0536546360500355	1.14180444330357	3.13241553489104	0	-0.0752185864487998	0.927540716336673	0.71005699594389	0.93110796104741	FALSE
K11_COELIAC	VWXY20_ACCIDENTS	PGS001856	130	2267	22772	460889	0.400620886355444	1.49275123884938	0.00236663141098599	1.15039953003297	3.15945495470276	0	-0.166502858595523	0.846620396786704	0.0283673414612097	0.260676561408892	FALSE
K11_COELIAC	AB1_OTHER_BACTERIAL	PGS001856	37	2360	7456	476205	-0.137721106474052	0.871341669412263	0.620554368067247	1.14147953920058	3.13139796554665	0	0.00516271003000295	1.00517605978117	0.970673303417285	0.994431162882067	FALSE
K11_COELIAC	ILD_DIFF_DG	PGS001856	957	1440	172485	311176	0.201997523759329	1.2238449775729	0.0022503963791168	1.14381600716177	3.13872293050756	0	-0.00403100940528887	0.995977104207446	0.910468386460151	0.98246018503577	FALSE
K11_COELIAC	M13_OTHERJOINT	PGS001856	163	2234	25077	458584	0.484573320485384	1.6234821544637	4.55181285038916e-05	1.15160516186068	3.16326639128731	0	-0.14809561652731	0.862348656216062	0.0342303658107632	0.288832562838788	FALSE
K11_COELIAC	M13_DUPUTRYEN	PGS001856	13	2384	1726	481935	0.229222652501384	1.25762202052806	0.641533111622133	1.14059050393961	3.12861527947547	0	0.125972968901941	1.1342515078049	0.604206233603522	0.89710914958821	FALSE
K11_COELIAC	HYPOTHYROIDISM	PGS001856	67	2330	5982	477679	0.896418739439645	2.45081038545925	1.12602562753332e-06	1.14556510240603	3.14421765986002	0	-0.175092458041935	0.839379409804713	0.101572706578735	0.482018134908538	FALSE
K11_COELIAC	BLEEDING	PGS001856	30	2367	7179	476482	0.343912904275064	1.41045578548877	0.141489710263232	1.14546299984404	3.14389664357005	0	-0.351977815021829	0.703295724403564	0.0296207300602419	0.267091932474961	FALSE
K11_COELIAC	O15_PREG_ABORT	PGS001856	55	1443	9527	252348	0.143582005789506	1.15440147452989	0.497779123240612	1.13375441819975	3.1073007342134	0	-0.0609418686322684	0.940877932707404	0.604342948773832	0.897131150869248	FALSE
K11_COELIAC	C3_DIGESTIVE_ORGANS_EXALLC	PGS001856	11	2386	2906	480755	-0.0183823973927005	0.981785528340769	0.967268584992135	1.14195913833942	3.13290014150666	0	-0.133894200456066	0.874682600728352	0.602668009470573	0.896448234298142	FALSE
K11_COELIAC	VWXY20_DRUGS_MEDICAM_BIOLO_SUBST_CAUSI_ADVER_EFFEC_THERAPE_USE	PGS001856	16	2381	3085	480576	0.0715298989381739	1.0741502661736	0.856688506387408	1.14138318290434	3.13109625017298	0	-0.00712843836401017	0.992896908688683	0.973896924398736	0.9951497408188	FALSE
K11_COELIAC	I9_CHD_NOREV	PGS001856	64	2333	12703	470958	0.0989082798203187	1.10396503904339	0.631362339350336	1.1403940226744	3.12800062557297	0	0.0378429971491972	1.03856816191536	0.72896361653465	0.937268042984929	FALSE
K11_COELIAC	CD2_INSITU	PGS001856	38	2359	7805	475856	-0.271499411716455	0.762235731878646	0.331156291390924	1.13997399347765	3.12668704987216	0	0.0906979464726135	1.09493822535112	0.519640474994758	0.860824122033953	FALSE
K11_COELIAC	MULTIMORB	PGS001856	517	1880	83512	400149	0.314424487145656	1.36947093599148	6.50029996811616e-05	1.14458666041647	3.14114272984291	0	-0.0172829476772565	0.982865545764162	0.683285713446986	0.922836025715637	FALSE
K11_COELIAC	G6_XTRAPYR	PGS001856	22	2375	3038	480623	0.221891348642342	1.24843572625844	0.54632588651954	1.14036840147916	3.1279204834849	0	0.138797444794747	1.14889136250756	0.477874779888111	0.841361840061225	FALSE
K11_COELIAC	H7_RETINALDISOTH	PGS001856	13	2384	1848	481813	0.778286075866146	2.17773658978189	0.0338146814918972	1.14334772773666	3.13725347522278	0	-0.38324458179098	0.681646160657417	0.102651337057772	0.484102000266531	FALSE
K11_COELIAC	G6_SLEEPDISOTH	PGS001856	49	2348	8839	474822	0.476039381765327	1.60968640700253	0.0155331346085532	1.14645508763706	3.14701721273599	0	-0.244424521917702	0.783155097179504	0.0467981956711514	0.337580443117996	FALSE
K11_COELIAC	ST19_OPEN_WOUND_WRIST_HAND	PGS001856	14	2383	2169	481492	0.269585505278874	1.3094215898978	0.544727367222912	1.14099307179344	3.12987501296107	0	0.0569335069463892	1.05858541947822	0.806582145733582	0.95868144396723	FALSE
K11_COELIAC	N14_OVARYCYST	PGS001856	26	1472	3760	258115	0.497812914774233	1.64511931709311	0.0701575371356423	1.13529906397462	3.112104121975	0	-0.204253081887255	0.815256018544566	0.20860769715008	0.645848168954443	FALSE
K11_COELIAC	K11_DISORD_TEETH	PGS001856	14	2383	1470	482191	1.06774633923638	2.90881662161528	0.00225987818064045	1.14306394473412	3.1363633023258	0	-0.244143191413255	0.78337545359309	0.283290683509398	0.719109540682695	FALSE
K11_COELIAC	SPONDYLOPATH_COMORB	PGS001856	239	2158	41433	442228	0.297066779372692	1.34590517515044	0.00503280245474059	1.14352721210273	3.13781661370974	0	-0.0122610587498912	0.987813801762207	0.832366900120509	0.965476910888597	FALSE
K11_COELIAC	Z21_PERSONS_ENCOUNTERI_HEALTH_SERVI_EXAM_INVES	PGS001856	190	2207	25278	458383	0.464903549088234	1.59186064507188	0.000100233906208013	1.14204389598853	3.13316569001101	0	-0.0158653751674254	0.984259816949466	0.803926986340614	0.958400239073185	FALSE
K11_COELIAC	AB1_SEPSIS_CONDITION	PGS001856	41	2356	7018	476643	0.179761331561348	1.19693165921864	0.48366504746587	1.14078318841969	3.12921817316621	0	0.0299698015597499	1.0304234163037	0.824745184087248	0.963722584710602	FALSE
K11_COELIAC	FG_OTH	PGS001856	12	2385	2038	481623	0.828586488158912	2.29007939703379	0.0114940250817303	1.14453808290122	3.14099014464019	0	-0.620047108835287	0.537919096255676	0.0152140435552114	0.181134457309258	FALSE
K11_COELIAC	DUODENAL_ULCER_UNSPE_ACUTE_CHRONIC_WO_HAEMORRHAGE_PERFORATION	PGS001856	21	2376	1357	482304	1.4594497477924	4.30359081636317	2.45934882583983e-06	1.14306228727418	3.13635810393356	0	-0.0899156275185094	0.914008299166341	0.642672229078128	0.91049714468897	FALSE
K11_COELIAC	N14_RENALCOLNAS	PGS001856	20	2377	4030	479631	-0.131579967792193	0.876709163838284	0.737301790230483	1.14004832500462	3.12691946993289	0	0.198793011967437	1.21992942897234	0.347722689316032	0.764754849408644	FALSE
K11_COELIAC	J10_ACUTEUPPERINFEC	PGS001856	179	2218	29579	454082	0.300319459428052	1.35029010158542	0.0112080295891334	1.14635546538514	3.14670371541034	0	-0.0640768337235613	0.937932931882545	0.336612494358171	0.757877270888072	FALSE
K11_COELIAC	H8_EAR_MASTOID	PGS001856	257	2140	42578	441083	0.270880100050972	1.31111785799555	0.00819536602715361	1.14538515422317	3.14365191450956	0	-0.0374308561144049	0.963261019027957	0.50241553016136	0.85254987054864	FALSE
K11_COELIAC	H8_NONSUPPNAS	PGS001856	21	2376	3960	479701	-0.0429082286958326	0.957999302878449	0.905224055413327	1.14059336759448	3.12862423876267	0	0.0801777062009122	1.08347959161009	0.663620869077234	0.916891748177643	FALSE
K11_COELIAC	K11_IBS	PGS001856	186	2211	24308	459353	0.725341674241137	2.06543668593163	1.00893665136487e-11	1.16110845750042	3.1934711420067	0	-0.247761805893474	0.780545842556669	0.000109885630204186	0.00466761598402136	TRUE
K11_COELIAC	J10_CHRONSINUSITIS	PGS001856	59	2338	8569	475092	0.584888371295446	1.79479062430473	0.00150145410803095	1.14636983655623	3.14674893755276	0	-0.193919760627418	0.82372399671361	0.0788519630419976	0.432317057706113	FALSE
K11_COELIAC	R18_NAUSEA_VOMITI	PGS001856	37	2360	5616	478045	0.513621176830531	1.67133244044469	0.031102929476533	1.14404872289927	3.13945344572705	0	-0.177598812271463	0.83727826188118	0.21110829224626	0.648657482825028	FALSE
K11_COELIAC	N14_OTHBLADD	PGS001856	35	2362	7746	475915	0.215197626555215	1.24010695081548	0.358060672509227	1.14500003972775	3.14244148168128	0	-0.235082443963325	0.790505674521287	0.0961978858922586	0.471343749186626	FALSE
K11_COELIAC	K11_APPENDIX	PGS001856	57	2340	9296	474365	0.256703208120448	1.29266141840942	0.225446337353714	1.14228757820057	3.1339292797899	0	-0.0480524621872511	0.953083784905915	0.672678697584618	0.919340798660386	FALSE
K11_COELIAC	M13_ARTHROSIS_OTH	PGS001856	47	2350	5996	477665	0.813526525241598	2.25584928529721	2.82723153638953e-05	1.14744050834295	3.150119877123	0	-0.295760356598644	0.743965693128491	0.0217085078300708	0.222907979124122	FALSE
K11_COELIAC	CD2_LEIOMYOMA_ENDOMETRIOSIS_EXALLC	PGS001856	14	1484	1214	260661	1.03415039616874	2.81271552630257	0.0050995089352989	1.13376481126432	3.10733302875837	0	-0.236868462403994	0.789095076860823	0.309452173240789	0.737886927007057	FALSE
K11_COELIAC	CARDIAC_ARRHYTM	PGS001856	67	2330	10382	473279	0.380586963008395	1.46314314834248	0.0486319381711679	1.14233084803968	3.13406488733944	0	-0.0310341921141655	0.969442425223252	0.770275201056826	0.949182315163602	FALSE
K11_COELIAC	R18_SYMPTOMS_SIGNS_INVOLVI_COGNITION_PERCEP_EMOTIONAL_STATE_BEHVI	PGS001856	21	2376	3420	480241	0.311336780558514	1.36524893306899	0.358657587506824	1.14152157669262	3.13152960443057	0	-0.0163707668799975	0.983762505873995	0.929874624557523	0.986612806862726	FALSE
K11_COELIAC	N14_FEMALEGENINF	PGS001856	46	1452	7109	254766	0.244106277111268	1.27647998388618	0.282204868390585	1.13301151766113	3.1049931760735	0	-0.0452489699904328	0.955759496775992	0.7200792068702	0.934234250648877	FALSE
K11_COELIAC	H8_EXTOTITIS	PGS001856	72	2325	12122	471539	0.113903358972261	1.12064381948042	0.557892276666637	1.13955101515009	3.12536480867239	0	0.052294844978394	1.05368637085276	0.600016406055052	0.89516344806538	FALSE
K11_COELIAC	F5_ALCOHOL	PGS001856	19	2378	3880	479781	0.18761611653227	1.20637032082681	0.617240636158791	1.14144580783378	3.13129234099473	0	-0.0205306710692061	0.979678648222095	0.919248164747928	0.984514144950359	FALSE
K11_COELIAC	ACUTE_RESPIRATORY_INFECTIONS	PGS001856	456	1941	79404	404257	0.219847067045888	1.2458861789631	0.00692404810964162	1.14714902721211	3.149201810425	0	-0.0294767480632262	0.970953453927043	0.507680226386436	0.855291525596389	FALSE
K11_COELIAC	J10_SEPTDEV	PGS001856	20	2377	3369	480292	0.563873860253558	1.75746751388091	0.0703148803523955	1.14315695220515	3.13665502111059	0	-0.214620946666076	0.806847220349009	0.269336562257689	0.706776607990158	FALSE
K11_COELIAC	N14_FEMALEGENNONINF	PGS001856	385	1113	61236	200639	0.344789757798619	1.41169309100267	0.000108032112012102	1.16895953696545	3.21864201769135	0	-0.143550026195914	0.866277462537188	0.00466400037377572	0.0835157069403046	FALSE
K11_COELIAC	R18_UNSPE_HAEMATU	PGS001856	45	2352	9259	474402	0.322620740936915	1.38074159282905	0.118126754489252	1.14496096063688	3.14231868032457	0	-0.185096035646896	0.831024472047038	0.149327857843611	0.566658781192248	FALSE
K11_COELIAC	COPD_EXCL	PGS001856	957	1440	172485	311176	0.201997523759329	1.2238449775729	0.0022503963791168	1.14381600716177	3.13872293050756	0	-0.00403100940528887	0.995977104207446	0.910468386460151	0.98246018503577	FALSE
K11_COELIAC	Z21_PERSONAL_HISTORY_ALLERGY_ANALGESIC_AGENT	PGS001856	14	2383	1493	482168	0.921656163452543	2.51344962821045	0.0108354503174212	1.14298374306285	3.13611177083399	0	-0.287897195147542	0.7498386753311	0.223343726515537	0.663346449438225	FALSE
K11_COELIAC	J10_PLEUREFFUSION	PGS001856	11	2386	1742	481919	0.772865332433353	2.16596357653522	0.0462462715867367	1.14334341339577	3.13723994007104	0	-0.416029164067894	0.659661031804733	0.088400946220404	0.453804970100501	FALSE
K11_COELIAC	E4_OBESITY_HYPER	PGS001856	56	2341	12545	471116	0.00834261577449019	1.00837751236893	0.967515683374266	1.14309286642446	3.13645401256578	0	-0.075340685292613	0.927427471601285	0.513186985849317	0.85776195373977	FALSE
K11_COELIAC	N14_ENDOMETRIOSIS_UTERUS	PGS001856	12	1486	1493	260382	1.03022173338731	2.80168699337795	0.00112684115639735	1.13672145513301	3.11653390105451	0	-0.638507045348732	0.528080235657279	0.0159630666153627	0.18653747850557	FALSE
K11_COELIAC	O15_HAEMORRH_EARLY_PREG	PGS001856	12	1486	1447	260428	0.0830329028266051	1.08657755943311	0.877995684695529	1.12932848802126	3.09357842750623	0	0.206902790894166	1.229863012086	0.390548512566167	0.793184632930855	FALSE
K11_COELIAC	L12_ACNE	PGS001856	20	2377	5487	478174	-0.435394846909738	0.647009147073418	0.250252678108832	1.13994419068234	3.12659386724656	0	0.152303638131054	1.16451377354151	0.421612531098528	0.810815102324226	FALSE
K11_COELIAC	M13_DEFORMACQ	PGS001856	11	2386	1779	481882	0.694877610812498	2.00346385662191	0.0653395295873998	1.14327824809562	3.13703550754971	0	-0.425998843341892	0.653117097553425	0.105351372100964	0.489522409078375	FALSE
K11_COELIAC	R18_SYMPTOMS_SIGNS_CONCERNI_FOOD_FLUID_INTAKE	PGS001856	36	2361	2465	481196	1.44095475216267	4.22472745975937	2.34184232825397e-10	1.14556259469127	3.14420977506887	0	-0.288575855578832	0.749329962133587	0.042773202039043	0.322598252363525	FALSE
K11_COELIAC	N14_PROSTHYPERPLA	PGS001856	42	857	12670	209116	-0.317945877464135	0.727642169188291	0.220754190955255	1.15293835448899	3.16748644717019	0	0.0757429784382099	1.07868529314649	0.587786027961641	0.890424798811858	FALSE
K11_COELIAC	Z21_OTHER_MEDICAL_CARE	PGS001856	32	2365	6496	477165	-0.17708866255846	0.837705508116689	0.571840183315883	1.13961447364212	3.12556314590323	0	0.131975417273244	1.14108026805801	0.400496924337294	0.799056960464756	FALSE
K11_COELIAC	COPD_EARLYANDLATER	PGS001856	62	2335	8624	475037	0.38530661946028	1.47006500288152	0.0668217703064695	1.14071840498523	3.12901545823213	0	0.0211715930047385	1.02139730123325	0.849861302884447	0.969893131325543	FALSE
K11_COELIAC	Z21_PERSONAL_HISTORY_ALLERGY_DRUGS_MEDICAM_BIOLO_SUBST	PGS001856	75	2322	11458	472203	0.753227485928114	2.12384364228825	2.59326071453363e-07	1.15586328400008	3.17676468423542	0	-0.452499987987002	0.63603607981194	5.26661471411043e-06	0.000351377259064513	TRUE
K11_COELIAC	I9_CHD	PGS001856	64	2333	12703	470958	0.0989082798203187	1.10396503904339	0.631362339350336	1.1403940226744	3.12800062557297	0	0.0378429971491972	1.03856816191536	0.72896361653465	0.937268042984929	FALSE
K11_COELIAC	H7_VITREOUS	PGS001856	29	2368	4757	478904	0.496501510267248	1.64296331421108	0.0473378504582561	1.14482152509588	3.14188055996486	0	-0.294061948514391	0.745230324101847	0.0696274207143202	0.408654974646909	FALSE
K11_COELIAC	AB1_VIRAL_NOS	PGS001856	42	2355	5660	478001	0.185379011233034	1.20367455986409	0.490080629392558	1.13909455673867	3.12393853515877	0	0.122708681928734	1.13055502186144	0.363636623224362	0.776034708097007	FALSE
K11_COELIAC	G6_XTRAPYROTH	PGS001856	11	2386	1709	481952	0.254078039791144	1.28927241489192	0.59381622414278	1.14135231970673	3.13099961602189	0	0.029595381314848	1.0300376771346	0.915982588403318	0.983836433053844	FALSE
K11_COELIAC	ASTHMA_EXCL	PGS001856	978	1419	177635	306026	0.199405473480317	1.22067681764606	0.00247241907190149	1.14444190218976	3.14068805650117	0	-0.00554150468822345	0.994473821126455	0.876683831156297	0.97523900719433	FALSE
K11_COELIAC	K11_CHOLECYST	PGS001856	12	2385	2768	480893	0.104031292195729	1.10963517729347	0.792690840878839	1.14264066186483	3.13503601439699	0	-0.246266754104025	0.781713671780391	0.308427498129813	0.737057022098081	FALSE
K11_COELIAC	H7_EYELIDDIS	PGS001856	56	2341	8979	474682	0.172363709962556	1.18810988203962	0.425245354178783	1.14105402376338	3.13006579082285	0	0.00808828260806995	1.00812108113413	0.943476840980589	0.989234816547195	FALSE
K11_COELIAC	F5_PSYCH	PGS001856	301	2096	50328	433333	0.30020231563836	1.35013193275017	0.0016456268572279	1.14821638852481	3.15256494112183	0	-0.0553398694511671	0.946163521224357	0.291428768840691	0.725193656690386	FALSE
K11_COELIAC	PAIN	PGS001856	290	2107	39382	444279	0.618026070378531	1.85526226790053	3.25106226722193e-11	1.15916715321028	3.1872776564434	0	-0.148372066682013	0.86211029274597	0.00541499475696035	0.092484723557151	FALSE
K11_COELIAC	R18_SYMPTOMS_SIGNS_ABNORMAL_CLINI_LABOR_FINDI_NOT_ELSEW_CLASSIFIED	PGS001856	662	1735	99698	383963	0.468361739380553	1.59737513167773	5.65664797977869e-11	1.15555388183545	3.17578193840529	0	-0.0501759245153136	0.9510620946444	0.198222685573371	0.633605444900746	FALSE
K11_COELIAC	M13_OSTEOCHONDRO	PGS001856	63	2334	8892	474769	0.156440871424376	1.16934161877055	0.474792996754057	1.13764278700696	3.11940658621883	0	0.141168291250408	1.15161843898471	0.199574464043204	0.63521760975181	FALSE
K11_COELIAC	RHEUMA_OTHER_WIDE	PGS001856	12	2385	2199	481462	-0.105126574081955	0.900210572048102	0.829912291658765	1.14034480461753	3.12784667524889	0	0.187263212311724	1.20594466276173	0.433882813643215	0.818117894393114	FALSE
K11_COELIAC	AB1_HERPES_SIMPLEX	PGS001856	15	2382	3295	480366	-0.551317716597384	0.576190054720747	0.258689229591696	1.13999313745495	3.126746907671	0	0.226810342945698	1.25459190317044	0.320635479792909	0.746165828397	FALSE
K11_COELIAC	CHOLELITH_BROAD	PGS001856	82	2315	16395	467266	0.0515326521307615	1.0528835646227	0.759107741024582	1.14568756657962	3.14460273745593	0	-0.117536948776276	0.889107659699527	0.210359234163783	0.647704033713916	FALSE
K11_COELIAC	I9_MI_STRICT	PGS001856	53	2344	10969	472692	0.0584568575725884	1.06019924513895	0.796900114680442	1.14030841738186	3.12773286362544	0	0.0486877507527297	1.04989247141874	0.684020900100469	0.922929982428685	FALSE
K11_COELIAC	J10_BRONCHITIS	PGS001856	22	2375	3426	480235	0.0512182062332407	1.05255254175235	0.888921904656164	1.1402038125509	3.12740570476945	0	0.115117462293763	1.12200522313899	0.52963590726398	0.865073741861534	FALSE
K11_COELIAC	E4_THYTOXNAS	PGS001856	13	2384	741	482920	1.24465940493311	3.47175213629257	0.00460174216057466	1.14191776734249	3.13277053298555	0	-0.245885508463483	0.782011753527482	0.305956861381177	0.735399361167021	FALSE
K11_COELIAC	Z21_OTHER_ORTHOPA_FOLLOW__CARE	PGS001856	18	2379	2565	481096	0.450609212244225	1.56926791156679	0.214342968251205	1.14177838879733	3.13233392241411	0	-0.0483369862556991	0.952812648204149	0.817093867967411	0.961759963652142	FALSE
K11_COELIAC	K11_HERING	PGS001856	87	2310	14866	468795	0.20264399137619	1.22463640950895	0.269510392972398	1.13777853273845	3.11983006108948	0	0.0942401532217615	1.09882360026092	0.306900346214405	0.736042421808449	FALSE
K11_COELIAC	C3_DIGESTIVE_ORGANS	PGS001856	11	2386	2906	480755	-0.0183823973927005	0.981785528340769	0.967268584992135	1.14195913833942	3.13290014150666	0	-0.133894200456066	0.874682600728352	0.602668009470573	0.896448234298142	FALSE
K11_COELIAC	E4_PCOS_CONSORTIUM_EXCLUSIONS	PGS001856	73	2324	12045	471616	0.358342923957202	1.43095624552985	0.0332225852122235	1.1467479807748	3.14793908748077	0	-0.171373684771871	0.842506682722812	0.0896842462272142	0.456842897081157	FALSE
K11_COELIAC	K11_REFLUX	PGS001856	202	2195	33689	449972	0.363816620168333	1.43881034116613	0.000880950710841541	1.15125558401713	3.1621607767041	0	-0.113242676444671	0.892933939786786	0.0686128739356019	0.405480674261853	FALSE
K11_COELIAC	I9_OTHPER	PGS001856	43	2354	5169	478492	0.597875501085781	1.81825182012965	0.0126268688794278	1.14232174787193	3.13403636695302	0	-0.0782385612416424	0.924743792199916	0.54440075885465	0.871510978487017	FALSE
K11_COELIAC	L12_PRURITUS	PGS001856	51	2346	6483	477178	0.40564017196296	1.50026261876905	0.0724708670268191	1.14187532253777	3.13263756597395	0	-0.0491418690124143	0.952046054283729	0.676613317344058	0.920755453849822	FALSE
K11_COELIAC	N14_GENITOURINARY	PGS001856	756	1641	135192	348469	0.276479532668647	1.31847996667523	5.36141930661421e-05	1.17787891945154	3.24747872858393	0	-0.114326547796612	0.891966638580006	0.00240496947767098	0.0523252443590466	FALSE
K11_COELIAC	FG_HYPERTENSION	PGS001856	562	1835	123439	360222	-0.0028662776974982	0.997137826154558	0.969682574149595	1.1570654782421	3.18058606901021	0	-0.0688680466560534	0.933449843780385	0.0951118732376374	0.469068609670099	FALSE
K11_COELIAC	M13_DORSOPATHY	PGS001856	344	2053	61024	422637	0.226455923202893	1.25414732981823	0.0115341378943204	1.15122080355609	3.162050797207	0	-0.0680683686459986	0.934196601637069	0.17100358169062	0.598392993405496	FALSE
K11_COELIAC	M13_HALLUXVALGUS	PGS001856	19	2378	3953	479708	0.353424705656863	1.42393576860658	0.203827248835301	1.14410982041324	3.13964526438757	0	-0.400661012363293	0.669877102609515	0.0562542103950798	0.369468745075216	FALSE
K11_COELIAC	ALCOHOL_RELATED	PGS001856	25	2372	4713	478948	0.384047797403067	1.46821561689851	0.212329938253366	1.14228707971308	3.13392771756573	0	-0.0987719858220243	0.905949253749358	0.56896261803674	0.882152079466422	FALSE
K11_COELIAC	N14_GLOMERULAR	PGS001856	13	2384	1604	482057	1.24493148932524	3.47269687438061	4.03039231461202e-05	1.14534458234575	3.14352437323673	0	-0.738024895987384	0.478057196362295	0.00210328599567722	0.0474637599985837	TRUE
K11_COELIAC	ASTHMA_MODE	PGS001856	365	2032	56035	427626	0.376000670885636	1.45644811088088	2.21238941088873e-05	1.14954417008042	3.15675363892597	0	-0.0545081940948162	0.946950749421807	0.266994714410407	0.704370294350534	FALSE
K11_COELIAC	AUD_SWEDISH	PGS001856	25	2372	4711	478950	0.384678740910998	1.46914227031247	0.211522773285006	1.14228727430558	3.13392832740463	0	-0.0987687097027584	0.905952221752024	0.568891419925016	0.882114258521435	FALSE
K11_COELIAC	CD2_BENIGN_LEIOMYOMA_UTERI	PGS001856	55	1443	9094	252781	0.334097314298851	1.39667905380423	0.0831914573383747	1.13787354256137	3.12012648967271	0	-0.165566787708207	0.847413264525054	0.158630968003639	0.580781864143641	FALSE
K11_COELIAC	I9_VARICVE	PGS001856	97	2300	14932	468729	0.292662261501366	1.33999014773787	0.0660618454086761	1.1429851432518	3.13611616198611	0	-0.0365144615340886	0.964144150792002	0.678766873075874	0.921612826621324	FALSE
K11_COELIAC	L12_DERMATITISECZEMA	PGS001856	148	2249	24425	459236	0.193887745439177	1.21396000276037	0.148768225892379	1.14171006386713	3.13211991322869	0	-0.0096745282303789	0.990372119465178	0.892380683425304	0.978520033448506	FALSE
K11_COELIAC	THYROTOXICOSIS	PGS001856	16	2381	983	482678	1.13056360095279	3.09740170683157	0.00512673625530692	1.14193983707825	3.13283967316636	0	-0.21812760155918	0.804022840552597	0.323025990248747	0.74782407690045	FALSE
K11_COELIAC	J10_ASTHMA_OTHER_THAN_NONALLERGIC	PGS001856	114	2283	14214	469447	0.731826317817442	2.07887382711834	1.20175015205037e-07	1.15056850378523	3.15998886476867	0	-0.199371001513153	0.819245895477714	0.0156532175603134	0.184353688186201	FALSE
K11_COELIAC	F5_ADO	PGS001856	250	2147	40060	443601	0.303606472653671	1.35473582558174	0.00350793426074414	1.14586514220989	3.14516119185147	0	-0.0456010414263419	0.955423060385875	0.421882365454321	0.81085013800654	FALSE
K11_COELIAC	J10_COPDNAS_INCLAVO	PGS001856	62	2335	8624	475037	0.38530661946028	1.47006500288152	0.0668217703064695	1.14071840498523	3.12901545823213	0	0.0211715930047385	1.02139730123325	0.849861302884447	0.969893131325543	FALSE
K11_COELIAC	MENINGITIS	PGS001856	12	2385	2295	481366	0.753664401864791	2.12477178616823	0.0162666200909164	1.14531458546782	3.14343007873411	0	-0.725553306924602	0.484056662941566	0.00369799297122265	0.071112578451305	FALSE
K11_COELIAC	COPD_HOSPITAL_MAIN	PGS001856	62	2335	8624	475037	0.38530661946028	1.47006500288152	0.0668217703064695	1.14071840498523	3.12901545823213	0	0.0211715930047385	1.02139730123325	0.849861302884447	0.969893131325543	FALSE
K11_COELIAC	M13_SOFTOVERUSE	PGS001856	41	2356	7733	475928	-0.0585567454684069	0.943124720827135	0.825344629894393	1.13943329675882	3.12499691740921	0	0.114033306796189	1.12078945416841	0.403620766072911	0.800720596761343	FALSE
K11_COELIAC	I9_UAP	PGS001856	20	2377	3702	479959	0.183579321173896	1.20151026683675	0.606186930963843	1.14151224752217	3.1315003899934	0	-0.0242367348096926	0.976054616301216	0.899066811352265	0.979767045476003	FALSE
K11_COELIAC	E4_ENDONUTRMET	PGS001856	379	2018	61986	421675	0.348520401850605	1.4169694514276	5.88537975363526e-05	1.15712990583064	3.1807909931021	0	-0.10581216472366	0.899593607621027	0.0268963948337695	0.253009656389055	FALSE
K11_COELIAC	COPD_EARLY	PGS001856	56	2341	8045	475616	0.371621061696923	1.45008338503095	0.0897897380844277	1.14122055668383	3.130587093226	0	-0.00271971552487254	0.997283979550785	0.981434414033029	0.996618503103905	FALSE
K11_COELIAC	KNEE_ARTHROSIS	PGS001856	64	2333	12942	470719	0.154886799614635	1.16752578925505	0.406648400043426	1.14439905921112	3.14055350295219	0	-0.119549313970872	0.887320249455174	0.278492962370833	0.714776790161936	FALSE
K11_COELIAC	F5_PSYCH_INCLAVO	PGS001856	301	2096	50328	433333	0.30020231563836	1.35013193275017	0.0016456268572279	1.14821638852481	3.15256494112183	0	-0.0553398694511671	0.946163521224357	0.291428768840691	0.725193656690386	FALSE
K11_COELIAC	N14_MENORRHAGIA	PGS001856	45	1453	8151	253724	0.334829432006278	1.39770196166991	0.107686136233151	1.13877578013217	3.12294285534174	0	-0.240593382077177	0.786161228651736	0.0643637653466392	0.393744205414716	FALSE
K11_COELIAC	AB1_CANDIDIASIS	PGS001856	35	2362	4177	479484	0.586788950143986	1.79820500902875	0.0208915970871237	1.14276749585352	3.1354336687369	0	-0.105387294478837	0.899975899383785	0.45406444554371	0.828494881062327	FALSE
K11_COELIAC	M13_SHOULDER	PGS001856	88	2309	15194	468467	-0.0142806403947535	0.985820844287186	0.937780252957696	1.13841789647962	3.12182540511648	0	0.0815361509343398	1.08495243891943	0.391438936081309	0.793474264054386	FALSE
K11_COELIAC	N14_INFCERVIX	PGS001856	14	1484	1615	260260	0.789259120919858	2.20176458051329	0.0249644519094353	1.13438434586	3.1092587255263	0	-0.285905765714095	0.751333413978776	0.207945502208216	0.64507267045474	FALSE
K11_COELIAC	AB1_RUBELLA	PGS001856	33	2364	6407	477254	0.20298570721318	1.225054958673	0.427798911805251	1.14346623753273	3.13762529252391	0	-0.150924274304209	0.85991281368987	0.305427124635659	0.734957849608998	FALSE
K11_COELIAC	COPD_HOSPITAL_ASTHMA_INF	PGS001856	15	2382	1532	482129	0.913740810012017	2.49363331606766	0.0174542892237632	1.14217638388516	3.1335808240426	0	-0.17926114219284	0.835887585375762	0.388820927117555	0.792264098786446	FALSE
K11_COELIAC	AB1_INFECT_PARASIT	PGS001856	503	1894	93485	390176	0.160437584701787	1.17402449376488	0.0414498777614499	1.14919097062155	3.15563887212804	0	-0.0379723465831656	0.962739563561548	0.375075916378664	0.783438052306608	FALSE
K11_COELIAC	M13_ARTHTROSIS_COX_PRIM_ICD10	PGS001856	11	2386	2401	481260	0.231891882635162	1.26098338725708	0.56198807575685	1.14263924072969	3.1350315590903	0	-0.286954032948729	0.750546228441103	0.265917199322413	0.703815911507572	FALSE
K11_COELIAC	G6_DEMYEL	PGS001856	12	2385	2112	481549	0.34511960732465	1.41215881410469	0.400345766982383	1.14296370664473	3.13604893501679	0	-0.281783135474691	0.75443727747575	0.226680111944252	0.667220703005772	FALSE
K11_COELIAC	L12_INFECT_SKIN	PGS001856	128	2269	22389	461272	0.24571162370106	1.27853082238811	0.0788024643774116	1.1451913980332	3.14304287149683	0	-0.0741810264019333	0.928503594961601	0.331762063434265	0.754783952017027	FALSE
K11_COELIAC	L12_ATROPHICSKIN	PGS001856	20	2377	2561	481100	0.243424889932588	1.27561050305151	0.52128181394472	1.14048221599736	3.12827650650761	0	0.118802015457658	1.12614693652977	0.549649133066678	0.873977246408724	FALSE
K11_COELIAC	ASTHMA_IMMUNECOMORB	PGS001856	182	2215	17736	465925	1.10586254002976	3.02182979420693	3.07410980760067e-25	1.16288912020578	3.19916270284108	0	-0.289103412511758	0.748934752174057	7.11195274801636e-06	0.000450638473350553	TRUE
K11_COELIAC	N14_UROLITHIASIS	PGS001856	46	2351	9467	474194	0.255475750480435	1.29107570467275	0.237625456597936	1.14375109118305	3.13851918384988	0	-0.125988733699234	0.881624779377392	0.332419421379587	0.755044831113974	FALSE
K11_COELIAC	L12_DISORDSKINAPPENDIX	PGS001856	114	2283	24827	458834	-0.106670598294355	0.898821697632388	0.489218316588007	1.13901670683729	3.12369534631811	0	0.047449959843532	1.04859372801419	0.563350829483594	0.87961634716297	FALSE
K11_COELIAC	I9_OTH	PGS001856	12	2385	2511	481150	0.637350443257143	1.89146269651921	0.0511324471989738	1.14472024602736	3.14156236934167	0	-0.627908454776307	0.533706906584836	0.0125625637348452	0.16115000588022	FALSE
K11_COELIAC	PULM_ANXIETY	PGS001856	21	2376	3423	480238	0.382763559892826	1.46633128955108	0.233401802286729	1.1423044479237	3.13398214875511	0	-0.104431951795656	0.900836095599957	0.576804281678277	0.885868335194506	FALSE
K11_COELIAC	AB1_VIRAL_WARTS	PGS001856	60	2337	11018	472643	0.253550266420854	1.28859215077273	0.191063755617405	1.14337842867324	3.13734979332127	0	-0.0755729165439402	0.927212118965813	0.497663099634487	0.850549495382463	FALSE
K11_COELIAC	N14_GLOMER_NEPHRITIS	PGS001856	12	2385	1299	482362	1.35522626098039	3.87763821560894	1.38458016805957e-05	1.14508025701222	3.14269356991433	0	-0.762086211623679	0.466691792873898	0.00263917845144617	0.0556707923927641	FALSE
K11_COELIAC	ASTHMA_PSYCH_COMORB	PGS001856	271	2126	44096	439565	0.286987313887698	1.33240731029969	0.00448096300039766	1.14489470099555	3.14211047831364	0	-0.033692863636454	0.966868419488888	0.539236297053661	0.869011303134212	FALSE
K11_COELIAC	SMOKING	PGS001856	40	2357	9854	473807	0.070094904225613	1.07260997164271	0.76813671965236	1.1433371837577	3.13722039626255	0	-0.11582092948134	0.890634695435515	0.389342454171304	0.792469514639417	FALSE
K11_COELIAC	J10_ASTHMA	PGS001856	365	2032	56035	427626	0.376000670885636	1.45644811088088	2.21238941088873e-05	1.14954417008042	3.15675363892597	0	-0.0545081940948162	0.946950749421807	0.266994714410407	0.704370294350534	FALSE
K11_COELIAC	G6_FACOTH	PGS001856	12	2385	1885	481776	0.480494912272753	1.61687441520002	0.241166262257505	1.14248154408458	3.13453721411044	0	-0.233445200044893	0.791800985209809	0.342631095942092	0.761527860078201	FALSE
K11_COELIAC	R18_OTHER_SYMPTOMS_SIGNS_INVOLVI_URINARY_SYSTEM	PGS001856	14	2383	2891	480770	0.341623652207171	1.40723058971673	0.357216044124798	1.14262338950909	3.13498186540735	0	-0.230532431248876	0.794110680583493	0.323121521008305	0.747924457120378	FALSE
K11_COELIAC	J10_PNEUMONIA	PGS001856	40	2357	11750	471911	-0.0583705035316371	0.943300386559413	0.790967465346291	1.14467703891387	3.1414266344322	0	-0.213826049995655	0.80748883549309	0.116710593950486	0.511416520803627	FALSE
K11_COELIAC	CD2_INSITU_EXALLC	PGS001856	38	2359	7805	475856	-0.271499411716455	0.762235731878646	0.331156291390924	1.13997399347765	3.12668704987216	0	0.0906979464726135	1.09493822535112	0.519640474994758	0.860824122033953	FALSE
K11_COELIAC	AB1_BACT_BIR_OTHER_INF_AGENTS	PGS001856	43	2354	6879	476782	0.254112118643438	1.28931635256479	0.301038233751177	1.14112030815781	3.13027327221464	0	0.00752629156555719	1.00755468528636	0.953843996534993	0.991167281595276	FALSE
K11_COELIAC	J10_ASTHMA_INCLAVO	PGS001856	365	2032	56035	427626	0.376000670885636	1.45644811088088	2.21238941088873e-05	1.14954417008042	3.15675363892597	0	-0.0545081940948162	0.946950749421807	0.266994714410407	0.704370294350534	FALSE
K11_COELIAC	Z21_PERSONS_ENCOUNTERI_HEALTH_SERVI_SPECIFIC_PROCED_HEALTH_CARE	PGS001856	183	2214	31030	452631	0.188423363344185	1.20734455259212	0.126315920840379	1.13996032652427	3.126644317878	0	0.0177582379181969	1.01791685294186	0.787402014278485	0.953958867294546	FALSE
K11_COELIAC	R18_HEADACHE1	PGS001856	28	2369	4579	479082	0.573706452257913	1.77483320989851	0.0235184582669295	1.14492317012232	3.14219993272851	0	-0.296425919044188	0.743470702244316	0.0625059702300668	0.387905973371063	FALSE
K11_COELIAC	O15_OBSTET_NAS	PGS001856	15	1483	2170	259705	0.43244199766776	1.54101609017319	0.279704166292594	1.13186278998133	3.10142843231848	0	-0.029217968628	0.971204749227107	0.895685483435103	0.979204018113407	FALSE
K11_COELIAC	J10_ACUTELOWERNAS	PGS001856	164	2233	29063	454598	0.0615391570750325	1.06347213817182	0.639987515975331	1.1375505800573	3.11911896851313	0	0.0559474286049797	1.05754208581245	0.419764826679852	0.810122515795274	FALSE
K11_COELIAC	K11_CHRONGASTR	PGS001856	23	2374	2296	481365	1.06010358993394	2.88667000373524	0.000147119643955278	1.14409708701087	3.13960528627566	0	-0.265709220729408	0.766662024516813	0.134357882928783	0.543956892529488	FALSE
K11_COELIAC	I9_AF	PGS001856	51	2346	7685	475976	0.489963452319136	1.63225656367326	0.0225017180203519	1.14309615142155	3.13646431582499	0	-0.0790205489249432	0.924020936613125	0.511004323546209	0.856621545759391	FALSE
K11_COELIAC	ST19_POISO_DRUGS_MEDICAM_BIOLO_SUBST	PGS001856	18	2379	2586	481075	0.554814432606316	1.74161776731582	0.118346726845445	1.14194702606578	3.13286219519265	0	-0.0764193563609938	0.926427621771135	0.705916372385679	0.929934536078827	FALSE
K11_COELIAC	D3_NUTRIANAEMIA	PGS001856	219	2178	11642	472019	1.18414808522607	3.26790166156972	3.41206302273137e-23	1.13157337467963	3.10053096135021	0	0.0489178851652467	1.05013411561011	0.418480915773027	0.80917740239369	FALSE
K11_COELIAC	E4_PCOS_BROAD_EXCLUSIONS	PGS001856	11	2386	1084	482577	1.12147920440024	3.06939110379096	0.00467282518508208	1.14286209882784	3.13573030411883	0	-0.330362174149534	0.718663404985153	0.227148938458301	0.667630366582788	FALSE
K11_COELIAC	E4_LIPOPROT	PGS001856	66	2331	15432	468229	0.22259179164463	1.24931049065224	0.196550172738839	1.1480611814713	3.1520756787758	0	-0.242778012058191	0.784445631916067	0.0220934053497902	0.225270271255935	FALSE
K11_COELIAC	I9_VTE	PGS001856	81	2316	13930	469731	0.495338711279971	1.64105398842936	0.00118809860165759	1.15127001762506	3.16220641842235	0	-0.28912554566769	0.748918176067845	0.00258904824463803	0.0549062065608444	FALSE
K11_COELIAC	ST19_COMPLICATIO_SURGI_MEDICAL_CARE_NOT_ELSEW_CLASSIFIED	PGS001856	85	2312	12644	471017	0.522856822027898	1.68683977375827	0.00125072590420908	1.14612859943359	3.14598991644912	0	-0.132429863787432	0.875964368774951	0.1554115727837	0.576375710109203	FALSE
K11_COELIAC	O15_PREG_MATERN_CARE	PGS001856	14	1484	2201	259674	0.338630063025661	1.40302421866222	0.414814004419484	1.13187068586813	3.10145292094297	0	-0.0399655444520496	0.960822544249238	0.860061204508987	0.971943907757983	FALSE
K11_COELIAC	H8_EXTERNAL	PGS001856	151	2246	24648	459013	0.27775623356968	1.32016434623234	0.0338325095456409	1.14322341812564	3.13686350870239	0	-0.0317562278191554	0.968742705819904	0.652835361921312	0.91385431024185	FALSE
K11_COELIAC	I9_HYPOTE	PGS001856	12	2385	2038	481623	0.828586488158912	2.29007939703379	0.0114940250817303	1.14453808290122	3.14099014464019	0	-0.620047108835287	0.537919096255676	0.0152140435552114	0.181134457309258	FALSE
K11_COELIAC	H7_LACRIMALSYSTEM	PGS001856	54	2343	6193	477468	0.433207960916909	1.54219690403689	0.0513877913899843	1.14057469925123	3.12856583307665	0	0.0335808241274765	1.0341510247028	0.775163412856673	0.950338860736464	FALSE
K11_COELIAC	I9_MI	PGS001856	53	2344	10969	472692	0.0584568575725884	1.06019924513895	0.796900114680442	1.14030841738186	3.12773286362544	0	0.0486877507527297	1.04989247141874	0.684020900100469	0.922929982428685	FALSE
K11_COELIAC	Z21_OTHER_SPECIAL_EXAM_INVES_PERSONS_WO_COMPLA_REPOR_DIAGNOSIS	PGS001856	13	2384	2434	481227	0.268731921365055	1.30830436558245	0.503857328164867	1.1424970455582	3.13458580443297	0	-0.188393543446657	0.828288675502879	0.39699132267461	0.796257098456977	FALSE
K11_COELIAC	I9_PHLETHROM	PGS001856	67	2330	11304	472357	0.533584980707178	1.70503387863833	0.0012288901261783	1.15023052155555	3.15892102515198	0	-0.314688236922447	0.730016430964507	0.00286416449905518	0.0592826742587332	FALSE
K11_COELIAC	D3_ANAEMIA_IRONDEF_NAS	PGS001856	185	2212	9938	473723	1.17218278395452	3.229033233615	6.4399902920632e-20	1.13364487331444	3.10696036395409	0	0.0405319113504974	1.04136454052114	0.532617363465829	0.866436877267838	FALSE
K11_COELIAC	H7_GLAUCOMA	PGS001856	34	2363	6924	476737	0.0475473555705923	1.04869586153633	0.857539743221516	1.14232265302026	3.13403920372208	0	-0.0665345210897883	0.935630616310312	0.646383850977436	0.911769567509658	FALSE
K11_COELIAC	M13_RHEUMA_INCLAVO	PGS001856	12	2385	2292	481369	-0.142724499141771	0.866992893281995	0.770464389094165	1.14038533992035	3.12797346603077	0	0.176264864303114	1.19275393475639	0.461071144083657	0.832824004987345	FALSE
K11_COELIAC	PULM_PSYCH_COMORB	PGS001856	271	2126	44096	439565	0.286987313887698	1.33240731029969	0.00448096300039766	1.14489470099555	3.14211047831364	0	-0.033692863636454	0.966868419488888	0.539236297053661	0.869011303134212	FALSE
K11_COELIAC	HYPOT_THYRO_INCL	PGS001856	67	2330	5982	477679	0.896418739439645	2.45081038545925	1.12602562753332e-06	1.14556510240603	3.14421765986002	0	-0.175092458041935	0.839379409804713	0.101572706578735	0.482018134908538	FALSE
K11_COELIAC	R18_SYMPTOMS_SIGNS_INVOLVI_NERVOUS_MUSCULOS_SYSTEMS	PGS001856	15	2382	1517	482144	0.684687038926844	1.98315108931438	0.109216205882703	1.14107550275593	3.1301330222047	0	0.0199997284141305	1.02020106295453	0.928724175232979	0.986405572726704	FALSE
K11_COELIAC	M13_DORSALGIA	PGS001856	60	2337	8493	475168	0.518873761056498	1.68013435100923	0.00760264172951508	1.14406471014731	3.13950363734921	0	-0.104482308463976	0.900790733637629	0.3536579560488	0.769235594408641	FALSE
K11_COELIAC	R18_UNKNO_UNSPE_CAUSES_MORBIDI	PGS001856	96	2301	16011	467650	0.242534784599883	1.27447558051552	0.134914107469858	1.14155840137573	3.1316449241392	0	-0.002627354486828	0.997376093988188	0.976130858726496	0.99552624430602	FALSE
K11_COELIAC	N14_FEMALE_GENITAL_HSIL	PGS001856	14	1484	4221	257654	-0.475725052182226	0.621434320770932	0.258722169743735	1.13183671400358	3.1013475605941	0	-0.0110096536256711	0.989050730803758	0.961216819665535	0.993105706472454	FALSE
K11_COELIAC	Q17_VACTREL	PGS001856	14	2383	1190	482471	0.699201929606062	2.01214623217938	0.125567792970823	1.14053098199627	3.12842906375607	0	0.109194823299934	1.11537963111549	0.627115288539633	0.904715362309375	FALSE
K11_COELIAC	NEURO_COMORBIDITIES	PGS001856	1312	1085	228034	255627	0.3215092319718	1.3792077387743	1.02859525161597e-06	1.15135289833823	3.16246851520674	0	-0.0192868236017051	0.980897977200074	0.583689103372873	0.889135675698018	FALSE
K11_COELIAC	AB1_INTESTINAL_INFECTIONS	PGS001856	61	2336	8330	475331	0.434715349839078	1.54452334755292	0.0319211482904381	1.14168847446605	3.13205229336558	0	-0.0169474926461004	0.983195308263591	0.876387031836553	0.975156248244718	FALSE
K11_COELIAC	L12_OTHERCONTACT	PGS001856	15	2382	2458	481203	-0.205404841104435	0.814317580441954	0.668545712447524	1.13998816376909	3.12673135625282	0	0.218222713835897	1.24386406250932	0.343414961872293	0.762119529155161	FALSE
K11_COELIAC	AB1_SCABIES	PGS001856	12	2385	1729	481932	0.763449305509688	2.14566452337701	0.0414373026928103	1.14335279846605	3.13726938342651	0	-0.393961870353663	0.674379769612332	0.0953234406546308	0.469362893744394	FALSE
K11_COELIAC	H7_CATARACTSENILE	PGS001856	19	2378	2630	481031	0.539974342181491	1.71596283375707	0.101887438593768	1.14245773897091	3.13446259698388	0	-0.1187529229778	0.888027184770906	0.549231541637171	0.873704129126293	FALSE
K11_COELIAC	AB1_GASTROENTERITIS_NOS	PGS001856	31	2366	3831	479830	0.351999373292634	1.42190763259831	0.244869350161559	1.14006048360659	3.12695748913326	0	0.0752804665573285	1.07818650373958	0.617919792942423	0.901861018623392	FALSE
K11_COELIAC	K11_OESSTODUO	PGS001856	479	1918	64772	418889	0.522191505461796	1.6857178645662	7.91477379857775e-11	1.14715476575473	3.14921988230565	0	-0.0264535040153884	0.973893324911881	0.544513917751385	0.871570709470154	FALSE
K11_COELIAC	ST19_COMPLICATIO_CARDIAC_VASCULAR_PROSTHET_DEVICES_IMPLANTS_GRAFTS	PGS001856	12	2385	1163	482498	0.78042072650256	2.18239026179404	0.104660183528641	1.14082259988069	3.12934150265649	0	0.066616870501995	1.06888587800479	0.779795744268542	0.951685035703737	FALSE
K11_COELIAC	ASTHMA_ACUTE_RESPIRATORY_INFECTIONS	PGS001856	80	2317	9484	474177	0.689726324965169	1.99316997773095	4.40136646359433e-05	1.14511142023242	3.1427915078921	0	-0.109952695559282	0.895876513231599	0.255940871975652	0.695118800057854	FALSE
K11_COELIAC	JOINTPAIN	PGS001856	35	2362	4526	479135	0.648974308374341	1.91357708209851	0.00919005429848563	1.14355856226881	3.1379149863237	0	-0.154889928989896	0.856509449155462	0.296074897268613	0.728787234798158	FALSE
K11_COELIAC	WEIGHTLOSS	PGS001856	35	2362	2281	481380	1.52951371766325	4.61593163042594	1.35273648151827e-11	1.14600547630379	3.14560259616879	0	-0.334792536912998	0.715486507995679	0.0203421487772511	0.21524904165181	FALSE
K11_COELIAC	CD2_BENIGN_LEIOMYOMA_UTERI_EXALLC	PGS001856	55	1443	9094	252781	0.334097314298851	1.39667905380423	0.0831914573383747	1.13787354256137	3.12012648967271	0	-0.165566787708207	0.847413264525054	0.158630968003639	0.580781864143641	FALSE
K11_COELIAC	G6_EPLEPSY	PGS001856	32	2365	5121	478540	0.389890648027437	1.47681929194983	0.149094078662825	1.14254877791752	3.13474796814663	0	-0.097633545888194	0.906981209856416	0.511924634733357	0.857045862483856	FALSE
K11_COELIAC	H8_OTHEREAR	PGS001856	32	2365	4966	478695	0.662380420180936	1.93940343912677	0.00473141183392888	1.14587734225362	3.1451995631896	0	-0.33662457372711	0.714176910354864	0.0250428795256402	0.242741528654211	FALSE
K11_COELIAC	ASTHMA_HOSPITAL_INFECTIONS	PGS001856	81	2316	10108	473553	0.643633454293968	1.90338418973597	0.000126263480029376	1.1454355400728	3.14381031407273	0	-0.122241460948814	0.884934665539226	0.205652244131452	0.641918108416668	FALSE
K11_COELIAC	N14_MENSIRREG	PGS001856	38	1460	6131	255744	0.0126424679394182	1.01272272178282	0.962924941887617	1.12986912820255	3.0952513925034	0	0.0698709968173695	1.0723698332093	0.629764296392604	0.905522089869281	FALSE
K11_COELIAC	R18_DYSPNOEA	PGS001856	19	2378	2435	481226	0.646937772051707	1.90968397843372	0.0601178751737549	1.14213250385474	3.13344332543747	0	-0.0801141730671539	0.923010957378437	0.69377677501453	0.926153575392101	FALSE
K11_COELIAC	R18_POLYURIA	PGS001856	17	2380	2565	481096	0.455442285907267	1.57687065649446	0.210776065385726	1.14197646101547	3.13295441219095	0	-0.0823539326613411	0.920945948156481	0.69514872212463	0.926641069227512	FALSE
K11_COELIAC	I9_OTHHEART	PGS001856	96	2301	16545	467116	0.159031593270156	1.17237498525526	0.352560346308665	1.13923271209501	3.1243701538148	0	0.0587013653569834	1.06045850380149	0.517388989481897	0.859678445451377	FALSE
K11_COELIAC	M13_ARTHROSIS	PGS001856	138	2259	25448	458213	0.336122852258592	1.39951094733098	0.00684588345992805	1.15319684745252	3.1683053259615	0	-0.207259913794694	0.812808362424648	0.00615761289358802	0.101166679772976	FALSE
K11_COELIAC	E4_OBESITY	PGS001856	56	2341	12461	471200	0.0158796156462427	1.01600636677374	0.938202774531992	1.14311494316847	3.13652325602244	0	-0.0761259117301289	0.926699516873757	0.508675801917794	0.855606812367144	FALSE
K11_COELIAC	N14_POLYPFEMGEN	PGS001856	53	1445	11228	250647	0.0627551503610681	1.06476609971656	0.745818985748463	1.13911190325855	3.12399272509067	0	-0.20298997461677	0.816286424968824	0.0824931677797283	0.441006886046928	FALSE
K11_COELIAC	I9_DISVEINLYMPH	PGS001856	163	2234	27032	456629	0.394909803215041	1.48425031027714	0.000812931824229135	1.15245034232046	3.16594105235674	0	-0.160024417138329	0.85212298230746	0.0204495236750451	0.215662705919819	FALSE
K11_COELIAC	K11_INTESTOTH	PGS001856	430	1967	59758	423903	0.592862525503398	1.80915977628979	1.47734656038136e-13	1.166399904981	3.21041401346006	0	-0.139839945353627	0.869497391359726	0.00193488451661239	0.0446402626815534	TRUE
K11_COELIAC	CD2_BENIGN_OTHERDIGESTIVE	PGS001856	13	2384	1130	482531	1.00295215882068	2.72631848504254	0.0122814734081457	1.14212916758075	3.13343287142944	0	-0.112372355201169	0.89371141744221	0.637413275709713	0.908514929032444	FALSE
K11_COELIAC	H7_CONJUNCTIVA	PGS001856	123	2274	19869	463792	0.145140954035187	1.15620253019495	0.330168933824623	1.13905296382793	3.12380860416423	0	0.0480782836621672	1.04925279146052	0.544844856696263	0.871800420291046	FALSE
K11_COELIAC	COLITNONINFNAS	PGS001856	114	2283	9716	473945	1.29180476362203	3.63934879664085	3.43990849225708e-24	1.15816020214756	3.18406983914864	0	-0.3678689522695	0.69220788801793	5.672612486648e-06	0.000375407144182738	TRUE
K11_COELIAC	ASTHMA_OBESITY	PGS001856	13	2384	1977	481684	0.269847924093947	1.30976525184956	0.551238615058132	1.14131471995195	3.1308818934173	0	0.0201587441741666	1.02036330390103	0.937695913376823	0.98795297683191	FALSE
K11_COELIAC	M13_LOWBACKPAINORANDSCIATICA	PGS001856	36	2361	5861	477800	0.28699475248889	1.33241722158316	0.267867677319105	1.14207136150743	3.13325174521428	0	-0.0474407670628065	0.953666959954812	0.744464348368277	0.942094993717915	FALSE
K11_COELIAC	PULM_PNEUMONIA_SEPSIS	PGS001856	40	2357	11717	471944	-0.0546001078397631	0.94686371563201	0.804127716994818	1.14470201858074	3.14150510720315	0	-0.214526612672322	0.806923337059795	0.11528109583779	0.508807324204136	FALSE
K11_COELIAC	N14_CALCUKIDUR	PGS001856	35	2362	6617	477044	0.450314178347089	1.56880499263094	0.0551251735894887	1.14459211469783	3.14115986256588	0	-0.215941290530596	0.805782607554165	0.137554104486494	0.548875380090539	FALSE
K11_COELIAC	D3_BLOOD_IMMUN	PGS001856	379	2018	25427	458234	1.00461952943146	2.73086806022008	1.15034682852502e-26	1.12246681960865	3.0724239785357	0	0.063290829746575	1.06533662576244	0.183979803475946	0.616607816108345	FALSE
K11_COELIAC	AB1_VIRAL_SKIN_MUCOUS_MEMBRANE	PGS001856	248	2149	48331	435330	0.0840840049815678	1.08772026389172	0.422537074764204	1.14551424301701	3.14405775093736	0	-0.040421794049291	0.960384269339382	0.479540966743661	0.842067860196853	FALSE
K11_COELIAC	Z21_PERSONAL_HISTORY_MALIG_NEOPLASM	PGS001856	58	2339	10517	473144	0.250714417161786	1.28494307423771	0.207015120114326	1.14409424437112	3.13959636152156	0	-0.112732112968761	0.893389955645457	0.314238659511399	0.741623624040497	FALSE
K11_COELIAC	K11_ORAL	PGS001856	79	2318	14518	469143	0.287920813262458	1.33365169241538	0.0864093414877065	1.14506296496385	3.14263922677498	0	-0.109696453950992	0.89610610348421	0.266790526364913	0.704270593933246	FALSE
K11_COELIAC	R18_SYMPTOMS_SIGNS_INVOLVI_URINARY_SYSTEM	PGS001856	90	2307	16979	466682	0.182690277467245	1.20044254639094	0.269254661880937	1.14220672076938	3.13367588856321	0	-0.0148137823481675	0.985295401916678	0.873300648380347	0.974499452815245	FALSE
K11_COELIAC	K11_DIAHER	PGS001856	184	2213	21154	462507	0.605049854525399	1.83134350737134	4.8531969578904e-07	1.14267488077094	3.13514329373551	0	-0.0118627451453892	0.98820733980874	0.855623493222523	0.971116957903972	FALSE
K11_COELIAC	L12_RADIATIONRELATEDSKIN	PGS001856	33	2364	6835	476826	0.00567762686040686	1.00569377513061	0.983195413245837	1.14250615900919	3.13461437145726	0	-0.0734771586723823	0.929157368737006	0.610520376926122	0.899034881355311	FALSE
K11_COELIAC	N14_OTHNONINFVULV	PGS001856	13	1485	1291	260584	0.695631686121174	2.00497518900561	0.0965200091527136	1.13228283769902	3.10273145389951	0	-0.0809350849728189	0.922253557616241	0.73668740621207	0.939729559590358	FALSE
K11_COELIAC	L12_OTHPIGMENTATION	PGS001856	14	2383	2120	481541	0.549757012373222	1.73283190999405	0.131505908805294	1.14261658334648	3.1349605282836	0	-0.206859296341785	0.813134052874788	0.381847221617752	0.787771797685461	FALSE
K11_COELIAC	D3_BLOODOTHER	PGS001856	24	2373	3324	480337	0.16959608633702	1.18482618717212	0.637079728435505	1.13986579888498	3.12634877754032	0	0.12747346524382	1.13595472555958	0.467858719484436	0.835863499937575	FALSE
K11_COELIAC	ST19_OTHER_UNSPE_INJURI_HEAD	PGS001856	11	2386	1357	482304	0.204328801266356	1.22670142813698	0.720068324550619	1.14031930153534	3.12776690653521	0	0.267468135311284	1.3066519931137	0.343808910226633	0.762472879897213	FALSE
K11_COELIAC	K11_ILEUS	PGS001856	12	2385	1680	481981	-0.159246225775822	0.852786355134111	0.784027180805474	1.13993532471732	3.12656614709759	0	0.310535255457854	1.3641550902103	0.260529235420096	0.69924345273282	FALSE
K11_COELIAC	E4_PCOS_CONCORTIUM	PGS001856	38	1460	6288	255587	-0.0066005030445918	0.993421232427653	0.980616960570783	1.12998646784517	3.0956146095051	0	0.0643239460807161	1.06643781116024	0.656592627161252	0.914940256332086	FALSE
K11_COELIAC	G6_HEADACHE	PGS001856	27	2370	3187	480474	0.332750944668871	1.39479987286331	0.316133187765996	1.13993324538327	3.12655964592891	0	0.14580785398464	1.1569738587748	0.394786408917086	0.795077241397839	FALSE
K11_COELIAC	J10_UPPERDIS	PGS001856	337	2060	60582	423079	0.191914858965536	1.21156735847523	0.0365932186159704	1.14375525638198	3.13853225643386	0	-0.0122055970041666	0.987868589159392	0.809963754955917	0.959679357911321	FALSE
K11_COELIAC	M13_SYSTCONNECT	PGS001856	22	2375	1827	481834	1.0422331043217	2.8355420106532	0.000857891822858138	1.14354152500572	3.13786152529596	0	-0.323828120978353	0.723374564607794	0.0720551203706	0.415457123576661	FALSE
K11_COELIAC	K11_FISTULA	PGS001856	31	2366	4100	479561	-0.0601044484166885	0.94166617290672	0.86248931318556	1.13761491239951	3.11931963519661	0	0.274986741804152	1.3165132201618	0.0838494404888732	0.443688810382715	FALSE
K11_COELIAC	N14_POSTMENBLEED	PGS001856	44	1454	7224	254651	0.387503775473246	1.47329851600765	0.0563066706702517	1.14040528825838	3.12803586452517	0	-0.305652637096868	0.736642457281774	0.0209285400948729	0.21872174288325	FALSE
K11_COELIAC	O15_MATERN_CARE_OTHER	PGS001856	15	1483	2228	259647	0.2692310848489	1.30895758636592	0.523446997039405	1.13099174257001	3.09872811733303	0	0.0331761163932423	1.03373258046426	0.876613788451815	0.97523900719433	FALSE
K11_COELIAC	AB1_OTHER_SUPERF_MYCOSIS	PGS001856	11	2386	2765	480896	0.0205578504430635	1.02077061856768	0.962634037726933	1.14181355975895	3.13244409154768	0	-0.109035711901958	0.896698394121295	0.671563064490153	0.919073825687295	FALSE
K11_COELIAC	H8_MIDDLEMASTOID	PGS001856	75	2322	13506	470155	0.0724309385693712	1.07511855430076	0.700564669360514	1.13985628528761	3.1263190348583	0	0.0499768307762932	1.05124673952298	0.618367624771308	0.901926036166038	FALSE
K11_COELIAC	N14_FEMGENPROL	PGS001856	76	1422	10225	251650	0.187440373743484	1.20615832857092	0.320108821087761	1.12984327687195	3.09517137717062	0	0.0347771416880406	1.03538893805503	0.730178895933286	0.937568263406817	FALSE
K11_COELIAC	ST19_COMPLICATIO_PROCED_NOT_ELSEW_CLASSIFIED	PGS001856	51	2346	7593	476068	0.409569757917861	1.50616962813379	0.0585347769663696	1.14271848467725	3.13528000121043	0	-0.0692181677561455	0.933123080500898	0.560714549036714	0.878564738212861	FALSE
K11_COELIAC	DM_COMPLICATIONS	PGS001856	15	2382	1757	481904	0.721825272160852	2.05818653476657	0.0817129427247999	1.14154399448225	3.13159980718935	0	-0.0686787333905963	0.933626574946701	0.757812433779056	0.946001462946158	FALSE
K11_COELIAC	T1D	PGS001856	25	2372	1727	481934	1.13126693939162	3.09958099481117	0.00090556780024795	1.14222943965439	3.13374708299411	0	-0.27722531337851	0.757883716530967	0.116469850793232	0.511025450391147	FALSE
K11_COELIAC	C3_BREAST	PGS001856	36	1462	8281	253594	-0.280416140898201	0.755469294362396	0.29579635782803	1.1311841011461	3.09932424159434	0	0.0106681288514747	1.01072523623371	0.942430792119931	0.989110878547835	FALSE
K11_COELIAC	FALLS	PGS001856	61	2336	10307	473354	0.347368249997378	1.41533782756789	0.0702022012534008	1.14514344819687	3.14289216671873	0	-0.150339656501002	0.86041568100823	0.166215515949702	0.591869276779586	FALSE
K11_COELIAC	N14_CHRONKIDNEYDIS	PGS001856	24	2373	5345	478316	0.367186906150099	1.44366772427664	0.160432344435259	1.14474542939207	3.14164148544877	0	-0.352432875758678	0.702975754941285	0.0486908668796035	0.344352908613896	FALSE
K11_COELIAC	M13_ARTHROSIS_INCLAVO	PGS001856	138	2259	25448	458213	0.336122852258592	1.39951094733098	0.00684588345992805	1.15319684745252	3.1683053259615	0	-0.207259913794694	0.812808362424648	0.00615761289358802	0.101166679772976	FALSE
K11_COELIAC	L12_OTHERSKINSUBCUTIS	PGS001856	155	2242	26915	456746	0.191324037705601	1.21085175014112	0.135683696518147	1.14464660854185	3.14133104110554	0	-0.051084998945343	0.950197901280349	0.463541510263102	0.834188785637523	FALSE
K11_COELIAC	H7_CONJUNCTIVITISACUNONATOPIC	PGS001856	106	2291	16569	467092	0.1917137420113	1.21132371623935	0.228428332518611	1.14015299887849	3.12724679383792	0	0.0256254441152185	1.02595659841618	0.761628014752125	0.947033054219025	FALSE
K11_COELIAC	Z21_PERSONS_W_POTEN_HEALTH_HAZARDS_RELATED_FAMILY_PERSONAL_HISTORY_CERTA_CONDI_INFLUENCI_HEALTH_STATUS	PGS001856	385	2012	61481	422180	0.409593526641107	1.5062054282883	1.50559579734339e-06	1.15648203675087	3.17873092436793	0	-0.0930905289548602	0.91111101463461	0.0494470974885748	0.346913116582227	FALSE
K11_COELIAC	R18_DISTU_SKIN_SENSA	PGS001856	13	2384	1476	482185	1.25919895356107	3.52259859182337	4.36613352570728e-05	1.14519116384946	3.14304213544739	0	-0.711424388187577	0.490944403780853	0.00359571740783704	0.0698630143401167	FALSE
K11_COELIAC	ST19_FRACT_WRIST_HAND_LEVEL	PGS001856	13	2384	1666	481995	0.308360993825152	1.36119228226363	0.53519434262819	1.1405189471133	3.12839141370497	0	0.2113256330305	1.2353145487942	0.416458223578479	0.807891116934617	FALSE
K11_COELIAC	R18_DIZZI_GIDDI	PGS001856	11	2386	2112	481549	0.00886983394535506	1.00890928748497	0.985564090683525	1.14106842842803	3.13011087869564	0	0.0613897699266496	1.06331328096762	0.814718510140795	0.961014064641491	FALSE
K11_COELIAC	M13_ARTHROSIS_KNEE_PRIM_ICD10	PGS001856	27	2370	4151	479510	0.631423579121902	1.88028540994888	0.0143105330926067	1.14461876162585	3.14124356594186	0	-0.288032192722453	0.749737455760708	0.0843007486011836	0.444784664653473	FALSE
K11_COELIAC	N14_BREASTDISOTH	PGS001856	67	1431	8569	253306	0.594025388331857	1.81126480463678	0.000726315697926492	1.14049395894281	3.12831324190366	0	-0.19404832053945	0.823618105635874	0.0666583235115932	0.400073921437548	FALSE
K11_COELIAC	CD2_BENIGN_OTHERDIGESTIVE_EXALLC	PGS001856	13	2384	1130	482531	1.00295215882068	2.72631848504254	0.0122814734081457	1.14212916758075	3.13343287142944	0	-0.112372355201169	0.89371141744221	0.637413275709713	0.908514929032444	FALSE
K11_COELIAC	D3_ANAEMIA_IRONDEF	PGS001856	185	2212	9938	473723	1.17218278395452	3.229033233615	6.4399902920632e-20	1.13364487331444	3.10696036395409	0	0.0405319113504974	1.04136454052114	0.532617363465829	0.866436877267838	FALSE
K11_COELIAC	K11_ENERCOLNONINF	PGS001856	154	2243	14143	469518	1.23396014714641	3.43480497129344	1.22211439472226e-28	1.16341246297316	3.20083739968529	0	-0.340952919439975	0.71109238604609	1.07898865120746e-06	8.55197307737949e-05	TRUE
K11_COELIAC	VWXY20_COMPLICATIO_MEDICAL_SURGI_CARE	PGS001856	91	2306	13189	470472	0.511390129721068	1.66760777553092	0.00137528322628165	1.1451803410265	3.14300811904288	0	-0.0929362379113059	0.911251601749239	0.315267358904982	0.742282591019694	FALSE
K11_COELIAC	MIGRAINE_UNSPE	PGS001856	11	2386	1243	482418	0.603198030828779	1.82795532019863	0.196966466345802	1.14145292078273	3.13131461379651	0	-0.0105204870748494	0.989534659689595	0.967835846321582	0.994142660612481	FALSE
K11_COELIAC	K11_OTHINT	PGS001856	37	2360	5215	478446	0.54823592824457	1.73019813048606	0.0251939151050459	1.14305601210353	3.13633842281301	0	-0.104744547886569	0.900554541766526	0.455579611330421	0.829304718180803	FALSE
K11_COELIAC	I9_K_CARDIAC	PGS001856	673	1724	142191	341470	0.0113449183533683	1.01140951599345	0.875165346651156	1.15219421976508	3.16513028727625	0	-0.0393518979128408	0.961412330619985	0.311919842676561	0.739900782164873	FALSE
K11_COELIAC	ILD_SYST_AUTO_DISEASES	PGS001856	148	2249	22096	461565	0.555064114033183	1.74205267121647	5.92657265022572e-06	1.15073991601915	3.16053057194543	0	-0.142180755520156	0.867464443327248	0.043694379554521	0.326060316373798	FALSE
K11_COELIAC	D3_SARCOIDOSIS	PGS001856	16	2381	1366	482295	-0.158689117330639	0.853261581978645	0.777307783661179	1.13905875137941	3.12382668341966	0	0.28867399261838	1.33465654970948	0.219952929392723	0.659320503170866	FALSE
K11_COELIAC	PULM_MEDICATIO_COMORB	PGS001856	105	2292	18236	465425	-0.118707415784857	0.888067597314866	0.496762337870363	1.13393587641164	3.1078646306087	0	0.180662914932468	1.19801127950967	0.0402279778616458	0.312325096466046	FALSE
K11_COELIAC	RHEU_ARTHRITIS_OTH	PGS001856	27	2370	3526	480135	0.844389835564263	2.32655779856629	0.000625208334879093	1.14601972638598	3.14564742158371	0	-0.405300822204491	0.666776199599561	0.0125374386077984	0.160989327759987	FALSE
K11_COELIAC	Z21_PERSONS_ENCOUNTERI_HEALTH_SERVI_OTH_CIRCUMSTANC1	PGS001856	49	2348	11905	471756	-0.0816487476222295	0.921595614501522	0.723235137064544	1.14143016658588	3.131243364058	0	-0.00360904150671547	0.996397463255911	0.976683369154124	0.995609195142063	FALSE
K11_COELIAC	O15_PREG_BIRTH_PUERP	PGS001856	127	1371	24534	237341	0.174132966880087	1.19021381431675	0.216277820210872	1.14121441548343	3.13056786772233	0	-0.112667221953239	0.893447930507939	0.154445318352889	0.574948866244356	FALSE
K11_COELIAC	K11_ULCER	PGS001856	34	2363	3939	479722	0.710281392730532	2.03456368953607	0.0057054379234875	1.14232790801746	3.13405567313258	0	-0.0581935381046601	0.943467332886516	0.68269518611345	0.922788969656027	FALSE
K11_COELIAC	E4_HYTHY_AI_EXCL	PGS001856	15	2382	1238	482423	1.15221906849991	3.16520893773664	0.00138336911603881	1.14311189966692	3.13651371002357	0	-0.342955469185678	0.709669813031258	0.122539872121823	0.522675351999015	FALSE
K11_COELIAC	AB1_STREPTSTAPHYCOCC_INOTHER	PGS001856	11	2386	2163	481498	0.253709569781248	1.28879744418405	0.577566783299956	1.14163663078842	3.13188992046519	0	-0.0614316208700758	0.940417248454137	0.815395797909487	0.961205777373586	FALSE
K11_COELIAC	I9_DVTANDPULM	PGS001856	32	2365	5583	478078	0.2297922191977	1.25833852417644	0.400391463266172	1.1420122848042	3.13306664849827	0	-0.0488605800533726	0.952313891995428	0.749951155918693	0.943872682249691	FALSE
K11_COELIAC	N14_FEMALEINFERT	PGS001856	15	1483	3836	258039	-0.110030310363727	0.895806982649554	0.768179007267349	1.13294014726497	3.10477157938829	0	-0.162326384463516	0.850163679036407	0.480888099558479	0.842672834759322	FALSE
K11_COELIAC	Z21_FACTO_INFLUENCI_HEALTH_STATUS_CONTACT_W_HEALTH_SERVI	PGS001856	666	1731	110743	372918	0.330748774287352	1.39201003966238	3.99095596918548e-06	1.15032252422976	3.15921166770364	0	-0.0325776083254513	0.967947326145125	0.403366048394371	0.800439214649942	FALSE
K11_COELIAC	L12_PAPULOSQUAMOUS	PGS001856	66	2331	12701	470960	0.0235559711598709	1.02383560440923	0.907330464289703	1.13848532796466	3.12203592153722	0	0.113749057557438	1.12047091589354	0.286971198681816	0.722296291849627	FALSE
K11_COELIAC	M13_MUSCULOSKELEOTH	PGS001856	14	2383	2018	481643	0.786590607501926	2.19589697456159	0.0207688651695381	1.14357072312137	3.13795314627724	0	-0.381793883417181	0.682635741252119	0.102615005756854	0.484023088098626	FALSE
K11_COELIAC	J10_PLEURA	PGS001856	45	2352	8385	475276	0.258726980612533	1.29528011996388	0.255051275046313	1.14310766684102	3.1365004337352	0	-0.0937085902061623	0.910548066207055	0.455373216444081	0.8291132159629	FALSE
K11_COELIAC	O15_DELIVERY	PGS001856	11	1487	3399	258476	-0.601038641020815	0.548241913735801	0.245385655758537	1.13032575063032	3.09666507644416	0	0.160583951639413	1.17419634471107	0.545514950802687	0.871953778326348	FALSE
K11_COELIAC	H7_LIDLACRIMALORBIT	PGS001856	120	2277	18183	465478	0.306437772089886	1.3585769234441	0.0342797120869595	1.1434043600059	3.13743115003729	0	-0.0418128852322564	0.959049216055764	0.595707575514633	0.893412989962149	FALSE
K11_COELIAC	K11_OTHDISSTOMDUOD	PGS001856	56	2341	3832	479829	0.871992377977095	2.39167122279486	0.000216089656801218	1.1378313708815	3.11999491147168	0	0.142146226627901	1.15274519825665	0.22639028388758	0.66694978151251	FALSE
K11_COELIAC	N14_EROSECTROPUT	PGS001856	12	1486	1657	260218	0.177107032687955	1.19375885750882	0.70819063782289	1.13110486679235	3.09907867836963	0	0.0560231623261264	1.05762218044277	0.822937951157244	0.963256416077611	FALSE
K11_COELIAC	KRA_PSY_SUBSTANCE	PGS001856	21	2376	4677	478984	0.15199112463096	1.16414990412624	0.661098400203489	1.14193132576231	3.13281300869159	0	-0.0716058679672557	0.930897720128562	0.701904344914644	0.928686487427698	FALSE
K11_COELIAC	L12_FOLLICULARCYST	PGS001856	39	2358	8820	474841	-0.0401727031826502	0.96062352208594	0.87204159922459	1.14219022325213	3.13362419111762	0	-0.0520809984533425	0.949251975787032	0.705703162647569	0.929857013565152	FALSE
K11_COELIAC	FG_CEREBVASC	PGS001856	56	2341	7450	476211	0.607880678470091	1.83653506314625	0.0027411850048537	1.14365480065752	3.13821698873778	0	-0.102368138864605	0.902697172579605	0.365835655368183	0.777542220512492	FALSE
K11_COELIAC	AB1_MYCOSES	PGS001856	143	2254	25016	458645	0.202939926248362	1.22499887575881	0.131753758569206	1.14315538596118	3.13665010834743	0	-0.0318913924755024	0.968611774893799	0.661538468366115	0.916387940761919	FALSE
K11_COELIAC	Z21_PERSONAL_HISTORY_MEDICAL_TREAT	PGS001856	51	2346	7634	476027	0.626000627645263	1.87011631159336	0.00152267133958143	1.14644491475958	3.14698519867829	0	-0.239734221287432	0.786836957792236	0.0441321343198975	0.327750940648005	FALSE
K11_COELIAC	M13_SPONDYLOSIS	PGS001856	82	2315	15920	467741	0.0727909913141799	1.0755057233837	0.670985748776877	1.14362462247804	3.13812228449124	0	-0.0676180847524513	0.934617350041199	0.482658963945903	0.843533729060409	FALSE
K11_COELIAC	Z21_PERSONAL_HISTORY_OTH_DISEA_CONDI	PGS001856	99	2298	11194	472467	0.881574915203378	2.41469966053599	9.7707363960726e-10	1.15027529371194	3.15906246002427	0	-0.212242798840649	0.808768305718626	0.0125238788417372	0.160880221393499	FALSE
K11_COELIAC	M13_SYNOTEND	PGS001856	68	2329	11616	472045	0.302589295518015	1.3533585198758	0.094595714505602	1.14505057382901	3.14260028614982	0	-0.127893162617673	0.879947385398105	0.215935111802447	0.654345701777988	FALSE
K11_COELIAC	R18_ABNORMALITI_HEART_BEAT	PGS001856	23	2374	3508	480153	0.535479645484326	1.70826740853233	0.0722363126811358	1.14336120645641	3.13729576166814	0	-0.21722519623312	0.804748722516801	0.222671337713138	0.662603715601473	FALSE
K11_COELIAC	ST19_INJURI_KNEE_LOWER_LEG	PGS001856	22	2375	5511	478150	0.211066772432767	1.23499481591662	0.451173129997042	1.14465416580793	3.14135478106977	0	-0.350708227168299	0.704189187157426	0.052930071225184	0.358096036377649	FALSE
K11_COELIAC	J10_LOWERINF	PGS001856	174	2223	31154	452507	0.0777977100379258	1.08090398052741	0.539136728036147	1.13873089270911	3.12280267763074	0	0.0359894441319193	1.03664490374632	0.592491017304629	0.89216488789064	FALSE
K11_COELIAC	E4_ENDOGLAND	PGS001856	25	2372	3678	479983	0.717429610346819	2.04915929768543	0.00566452453095009	1.14495896636888	3.14231241370525	0	-0.336021966843071	0.714607407974853	0.0511759111068668	0.352847354396077	FALSE
K11_COELIAC	E4_HYTHYNAS	PGS001856	66	2331	5944	477717	0.906809407494534	2.47640870414426	8.12712728510066e-07	1.14593939125886	3.14539472574856	0	-0.19064130904642	0.826428967588155	0.0772000711792467	0.427888631547811	FALSE
K11_COELIAC	E4_GLUCOPANCREAS	PGS001856	11	2386	714	482947	1.58915375863614	4.89960092849753	0.00012247835466858	1.14288767513556	3.13581050554763	0	-0.462352469963586	0.629800315121534	0.0745043516238465	0.421413904395665	FALSE
K11_COELIAC	N14_ABNORMALBLEED	PGS001856	28	1470	3931	257944	0.452740196260216	1.57261556203113	0.0984893973624945	1.13472623470861	3.11032192815019	0	-0.167541695719923	0.845741352759087	0.290652287682744	0.724722357808474	FALSE
K11_COELIAC	IBD_BACT_INTEST_INFECTIONS	PGS001856	13	2384	1715	481946	0.667814850034694	1.94997168125076	0.0918901331069765	1.14219597353239	3.13364221038677	0	-0.13295394171106	0.875505415461545	0.586084283823228	0.889974699932687	FALSE
K11_COELIAC	K11_APPENDOTH	PGS001856	38	2359	6944	476717	0.152023045487756	1.16418706538173	0.552879336264384	1.14190379290126	3.13272675457373	0	-0.0379502445008	0.96276084234583	0.783619259455959	0.952899099057245	FALSE
K11_COELIAC	R18_ABNORMAL_FINDI_EXAMI_BLOOD_WO_DIAGNOSIS	PGS001856	28	2369	3341	480320	0.498482690207178	1.64622154667791	0.120893679864958	1.1403491196506	3.12786017203986	0	0.0955474901477296	1.10026107235411	0.567076766622888	0.881440021412086	FALSE
K11_COELIAC	RHEUMA_NOS	PGS001856	11	2386	1998	481663	-0.101755848611287	0.903250054504907	0.842504347272439	1.14039221044694	3.12799495692946	0	0.194504762087008	1.21470926742249	0.435881846398347	0.819260403245103	FALSE
K11_COELIAC	R18_SYNCO_COLLAP	PGS001856	26	2371	4288	479373	-0.103812936338784	0.901393899694109	0.77357233983299	1.13911330219268	3.12399709535376	0	0.225718393795374	1.25322270029377	0.20586395240087	0.642190261742173	FALSE
K11_COELIAC	THYROID_DISORDER_IBD	PGS001856	18	2379	1303	482358	0.874533838995963	2.3977572924561	0.025709390287734	1.14159319337922	3.13175388223577	0	-0.130450959814176	0.877699534441615	0.528097014220537	0.864542514087658	FALSE
K11_COELIAC	E4_DM2_STRICT	PGS001856	43	2354	7885	475776	0.365408502182218	1.44110258147362	0.104473918096668	1.14362944707923	3.13813742471628	0	-0.120562191335648	0.886421957865601	0.345238906755484	0.763354487201796	FALSE
K11_COELIAC	H7_CATARACTOTHER	PGS001856	57	2340	11177	472484	-0.15356408013688	0.857645804377391	0.496728267229793	1.13887043828124	3.12323848132358	0	0.109435733134214	1.11564836940714	0.356055779736706	0.770993222787099	FALSE
K11_COELIAC	CD2_LEIOMYOMA_ENDOMETRIOSIS	PGS001856	14	1484	1214	260661	1.03415039616874	2.81271552630257	0.0050995089352989	1.13376481126432	3.10733302875837	0	-0.236868462403994	0.789095076860823	0.309452173240789	0.737886927007057	FALSE
K11_COELIAC	L12_SEBORRHOEIC	PGS001856	40	2357	6108	477553	0.351826937624129	1.42166246614346	0.152297512846147	1.14124029999903	3.13064890200389	0	0.0368721250656462	1.03756033439505	0.788379085630992	0.954170264189894	FALSE
K11_COELIAC	C3_MELANOMA	PGS001856	16	2381	2476	481185	0.283086329566254	1.32721973517561	0.469202328289189	1.14172320825844	3.13216108330902	0	-0.0669771887837842	0.935216534520035	0.747970344634459	0.943228452731795	FALSE
K11_COELIAC	M13_SOFTTISSUENAS	PGS001856	19	2378	2539	481122	0.34093749332527	1.4062653371449	0.368222961723135	1.14122511309554	3.13060135750218	0	0.00086915754618294	1.00086953537306	0.996544497664737	0.999353749857256	FALSE
K11_COELIAC	ALCOHOLMENTAL	PGS001856	19	2378	3880	479781	0.18761611653227	1.20637032082681	0.617240636158791	1.14144580783378	3.13129234099473	0	-0.0205306710692061	0.979678648222095	0.919248164747928	0.984514144950359	FALSE
K11_COELIAC	Z21_EXAM_OBSER_OTH_REASO	PGS001856	12	2385	1654	482007	0.585562106713978	1.79600024575383	0.171293292358223	1.14188378695678	3.13266408204313	0	-0.0977509633525086	0.906874720674541	0.697084125127582	0.927289414292383	FALSE
K11_COELIAC	N14_CYSTITIS	PGS001856	73	2324	10674	472987	0.264837380538612	1.30321902976887	0.149454672097826	1.14206309243225	3.13322583622716	0	-0.0223448696889979	0.977902927812447	0.822863406540055	0.963256416077611	FALSE
K11_COELIAC	H7_LENS	PGS001856	71	2326	12568	471093	0.00334573108788947	1.00335133429334	0.986529878905149	1.13923491507393	3.12437703674395	0	0.0768359342630827	1.07986489302869	0.46397361157108	0.834188785637523	FALSE
K11_COELIAC	J10_UPPERINFEC	PGS001856	372	2025	65344	418317	0.236083055440975	1.26627947719985	0.00669201719126554	1.1503782281438	3.15938765306031	0	-0.0567381832364571	0.944841412306478	0.240143475094298	0.680711193070065	FALSE
K11_COELIAC	N14_DYSPLACERVUT	PGS001856	46	1452	7335	254540	0.0685993275143049	1.07100700013103	0.77867744088615	1.12888600963743	3.09220988872013	0	0.114434723187872	1.12123944773829	0.396194657995333	0.795651334533413	FALSE
K11_COELIAC	G6_MIGRAINE	PGS001856	129	2268	20252	463409	0.390589321706941	1.47785146725337	0.0032063580018469	1.14956800078355	3.15682886748118	0	-0.151657345950789	0.859282666987183	0.0476778978487981	0.341034211740452	FALSE
K11_COELIAC	COPD_ASTHMA_INFECTIONS	PGS001856	483	1914	87687	395974	0.19979467031146	1.22115199365783	0.0116361373687649	1.15097786546802	3.16128270793478	0	-0.0468056182078634	0.954272872834491	0.282268790260598	0.718042128414226	FALSE
K11_COELIAC	F5_SUBSTANCE	PGS001856	21	2376	4677	478984	0.15199112463096	1.16414990412624	0.661098400203489	1.14193132576231	3.13281300869159	0	-0.0716058679672557	0.930897720128562	0.701904344914644	0.928686487427698	FALSE
K11_COELIAC	N14_OTHNONINFUTER	PGS001856	15	1483	3875	258000	-0.112782295097111	0.893345124560905	0.752625334982845	1.13331596530882	3.10593862785504	0	-0.187045261405671	0.829406195445554	0.396739197741297	0.796018703496333	FALSE
K11_COELIAC	AB1_BACT_INTEST_OTH	PGS001856	13	2384	1728	481933	0.661226313598533	1.93716645196084	0.0951904091111032	1.14221446934396	3.13370017017863	0	-0.14067083762983	0.868775232752618	0.564648634879113	0.88033629632276	FALSE
K11_COELIAC	C3_BREAST_EXALLC	PGS001856	36	1462	8281	253594	-0.280416140898201	0.755469294362396	0.29579635782803	1.1311841011461	3.09932424159434	0	0.0106681288514747	1.01072523623371	0.942430792119931	0.989110878547835	FALSE
K11_COELIAC	G6_NERPLEX	PGS001856	122	2275	20281	463380	0.0537716272467495	1.05524358575231	0.726228360271742	1.13865080381202	3.12255258582337	0	0.051225617524937	1.05256034255517	0.523656433054717	0.862521472212882	FALSE
K11_COELIAC	K11_SALIVARY	PGS001856	13	2384	1828	481833	0.311700529208486	1.36574563085637	0.487554520147544	1.14112194919339	3.13027840910868	0	0.0624191091737081	1.06440835456407	0.799614271692176	0.957364052197113	FALSE
K11_COELIAC	L12_SKINSUBCUTISNAS	PGS001856	21	2376	3362	480299	0.110429892002752	1.11675805263707	0.760506875352993	1.14075251380303	3.12912218707048	0	0.0538254271743305	1.055300359308	0.767909827988172	0.948560270271686	FALSE
K11_COELIAC	CD2_BENIGN_COLON	PGS001856	19	2378	4526	479135	-0.0640295753101247	0.937977258152202	0.854712618118858	1.14171648430638	3.13214002287886	0	-0.0500385201325955	0.951192783722862	0.796838799445811	0.956700125791095	FALSE
K11_COELIAC	G6_NEURO	PGS001856	404	1993	65420	418241	0.321590244290593	1.3793194761173	0.000140097741723261	1.15366292875017	3.16978235800097	0	-0.0754039435514493	0.927368806009795	0.104306421479851	0.487278813306768	FALSE
K11_COELIAC	COPD_MODE	PGS001856	62	2335	8624	475037	0.38530661946028	1.47006500288152	0.0668217703064695	1.14071840498523	3.12901545823213	0	0.0211715930047385	1.02139730123325	0.849861302884447	0.969893131325543	FALSE
K11_COELIAC	J10_VOCALLARYNX	PGS001856	39	2358	7124	476537	0.417058779549927	1.51749170779324	0.0676008617740887	1.14424684520424	3.14007550309974	0	-0.175341753029311	0.839170182806046	0.209112486204299	0.646346659959538	FALSE
K11_COELIAC	L12_SKIN_SUBCUTAN	PGS001856	508	1889	95797	387864	0.087343129275576	1.0912710625329	0.269259535020837	1.14136934969731	3.13105293736988	0	-0.000518187893252529	0.999481946342906	0.990263518313016	0.998212199050208	FALSE
K11_COELIAC	AB1_OTHER_BACT_INOTHER	PGS001856	31	2366	4763	478898	0.248420561202534	1.28199897786701	0.395009167204371	1.14113618993624	3.13032298691595	0	0.00206251776848214	1.00206464622133	0.989085414729366	0.997963989319644	FALSE
K11_COELIAC	F5_BEHAVE	PGS001856	14	2383	2597	481064	0.609513006184542	1.83953533827833	0.0629058762312201	1.14396796728599	3.13919992747534	0	-0.434229056081108	0.647763864238815	0.0561464487046251	0.369193568505076	FALSE
K11_COELIAC	ASTHMA_NAS	PGS001856	111	2286	14090	469571	0.73547880634973	2.08648077361758	1.11745059249141e-07	1.15119463443908	3.16196805021241	0	-0.218052245503821	0.804083430825172	0.0090459271647435	0.130350457930657	FALSE
K11_COELIAC	KRA_PSY_ANXIETY	PGS001856	35	2362	5614	478047	0.450703212394144	1.56941542991901	0.0640188686566321	1.14358770562697	3.13800643703663	0	-0.145841992192368	0.864294257636822	0.313865710892388	0.741480022469487	FALSE
K11_COELIAC	F5_ALLANXIOUS	PGS001856	21	2376	3423	480238	0.382763559892826	1.46633128955108	0.233401802286729	1.1423044479237	3.13398214875511	0	-0.104431951795656	0.900836095599957	0.576804281678277	0.885868335194506	FALSE
K11_COELIAC	ULCERNAS	PGS001856	21	2376	1999	481662	0.823556995372991	2.27859037542154	0.0157051429253383	1.14126982703085	3.13074134213839	0	0.0144819062111866	1.01458727705739	0.936243538291488	0.987876917077651	FALSE
K11_COELIAC	C_STROKE	PGS001856	58	2339	8061	475600	0.565682465235217	1.76064895449907	0.00457515542712772	1.14380933254741	3.13870198081236	0	-0.104003801750675	0.901221871193834	0.352624502171123	0.768310537750052	FALSE
K11_COELIAC	J10_COLD	PGS001856	28	2369	3394	480267	0.0907412906334654	1.09498568555824	0.795240481854676	1.1384114872984	3.12180539683584	0	0.283526750730598	1.32780439957656	0.0950262763500967	0.46892877165526	FALSE
K11_COELIAC	K11_UMBHER	PGS001856	24	2373	3435	480226	0.649279190534867	1.91416058655917	0.0303643264052326	1.14299240032497	3.13613892109317	0	-0.170137424433882	0.843548884402717	0.352565484710996	0.768235980255824	FALSE
K11_COELIAC	J10_VASOALLERRHIN	PGS001856	228	2169	42284	441377	0.118856165750856	1.12620791936767	0.278802044517879	1.14049173669722	3.12830629003109	0	0.0162840391073607	1.01641734668447	0.789197281488892	0.954359529938824	FALSE
K11_COELIAC	CD2_INSITU_CERVIX_UTERI_NOS	PGS001856	11	1487	3250	258625	-0.54039104447705	0.582520416438284	0.273878406846668	1.13113003230686	3.09915666926043	0	0.0594941439542539	1.06129954594265	0.820412364624244	0.962533362692082	FALSE
K11_COELIAC	M13_SOFTTISSUE	PGS001856	288	2109	47815	435846	0.31275916384775	1.3671922220603	0.00116858272791908	1.15182450062325	3.16396029432038	0	-0.0884190336640645	0.915377222475382	0.0987995370726017	0.476842911128145	FALSE
K11_COELIAC	L12_CELLULITIS	PGS001856	71	2326	12904	470757	0.277836728368675	1.32027061687309	0.123283326149992	1.14514648310861	3.14290170513355	0	-0.130261603837501	0.877865747830439	0.20290061534904	0.638643844804751	FALSE
K11_COELIAC	R18_RETEN_URINE	PGS001856	14	2383	2779	480882	-1.31698768482563	0.267941210906032	0.0587566352657736	1.13767375453573	3.11950318802778	0	0.759953029948765	2.13817578791187	0.00732133111217264	0.113330924901182	FALSE
K11_COELIAC	FG_OTHHEART	PGS001856	85	2312	14990	468671	0.228346851198375	1.25652107569861	0.190747688923301	1.14166077436893	3.13196553641447	0	-0.0057917831078232	0.994224956934138	0.951349718471623	0.99061612318818	FALSE
K11_COELIAC	ILD_FOR_EXCL	PGS001856	22	2375	1872	481789	0.201126390623983	1.22277930989701	0.645695517638648	1.13895889820492	3.12351477498153	0	0.180809877332438	1.19818735506043	0.351773750171412	0.767793746257059	FALSE
K11_COELIAC	K11_IBD	PGS001856	50	2347	5466	478195	1.02625230604036	2.79058794341842	4.99818037897556e-08	1.14761424620875	3.15066721977319	0	-0.268944970744669	0.764185307039541	0.0233694310513568	0.233222529448139	FALSE
K11_COELIAC	OTHER_ILD_CVD_COMORB	PGS001856	24	2373	4255	479406	0.0246397499192312	1.02494581719422	0.942254237565783	1.14048768374568	3.12829361118298	0	0.0889882350317363	1.09306779634275	0.616973205418933	0.901665650452675	FALSE
K11_COELIAC	O15_HYPTENSPREG	PGS001856	17	1481	3673	258202	0.171333268338352	1.18688623471988	0.602440881613924	1.13461706346604	3.10998238897479	0	-0.26320388629292	0.768585177352574	0.205183755249006	0.64141175648708	FALSE
K11_COELIAC	H7_CHOROIDRETINA	PGS001856	49	2348	9283	474378	0.0776991317280192	1.0807974320916	0.735652591750304	1.14158217996495	3.13171939112279	0	-0.0125886599535158	0.987490245773352	0.920093690868905	0.984708885464954	FALSE
K11_COELIAC	I9_PAROXTAC	PGS001856	15	2382	2789	480872	0.364474229538334	1.43975682750317	0.313342060893929	1.14270603742612	3.13524097583576	0	-0.220547376106582	0.802079638551041	0.318350506675804	0.74465939454533	FALSE
K11_COELIAC	G6_MENINGOTH	PGS001856	12	2385	2249	481412	0.772816556737546	2.16585793273113	0.0136872425648403	1.14534486524328	3.14352526253216	0	-0.726347618916163	0.483672323592481	0.00352422145745808	0.0688562028131094	FALSE
K11_COELIAC	I9_STR_SAH	PGS001856	55	2342	7333	476328	0.611617895079963	1.84341143372863	0.00274820013881012	1.14372346861841	3.13843249109821	0	-0.107427176367634	0.898141926026745	0.346414595303565	0.763982014223369	FALSE
K11_COELIAC	Z21_OUTCO_DELIV	PGS001856	68	1430	13859	248016	0.181666672419386	1.19921439601848	0.337152299160429	1.13563337743986	3.11314471422053	0	-0.0886379131513778	0.91517688710368	0.405014919285285	0.801628286530171	FALSE
K11_COELIAC	R18_PAIN_THROAT_CHEST	PGS001856	135	2262	21033	462628	0.432466866791837	1.54105441437009	0.00111995139107902	1.14748638787841	3.15026440647508	0	-0.108691164833915	0.897007402154757	0.14665256037091	0.562937375289744	FALSE
K11_COELIAC	ST19_INJURI_ELBOW_FOREA	PGS001856	27	2370	4059	479602	0.55221832034608	1.73710219607854	0.0393426680483615	1.14390580634999	3.13900479793431	0	-0.223571487809556	0.799657724045133	0.171236415600256	0.59874274488909	FALSE
K11_COELIAC	K11_GASTRODUOULC	PGS001856	76	2321	12081	471580	0.232900242149763	1.26225555314587	0.215546766030897	1.14002985677426	3.12686172179705	0	0.0373882491202795	1.0380959824603	0.702557033248875	0.928835060714461	FALSE
K11_COELIAC	N14_UTER_POLYP	PGS001856	16	1482	2846	259029	0.379331370341981	1.46130718938501	0.237363797668945	1.13547046213935	3.11263757662524	0	-0.34385591383056	0.709031082262487	0.102511171976132	0.483842462104498	FALSE
K11_COELIAC	M13_DORSALGIANAS	PGS001856	25	2372	2294	481367	0.83006221189241	2.29346141640094	0.00906410372868255	1.14156466396395	3.13166453640323	0	-0.00262593217491529	0.997377512569097	0.98822231772582	0.997704547398184	FALSE
K11_COELIAC	N14_MALEGEN	PGS001856	100	799	25402	196384	0.167903828244452	1.18282285102758	0.287126577930806	1.17558811244902	3.24004789612309	0	-0.166368432497755	0.846734212312652	0.0652609379315421	0.396205124190782	FALSE
K11_COELIAC	ASTHMA_INFECTIONS	PGS001856	81	2316	10108	473553	0.643633454293968	1.90338418973597	0.000126263480029376	1.1454355400728	3.14381031407273	0	-0.122241460948814	0.884934665539226	0.205652244131452	0.641918108416668	FALSE
K11_COELIAC	G6_NEUROOTH	PGS001856	15	2382	2320	481341	-0.0513009093555764	0.94999276580792	0.912103341441828	1.14028148387423	3.12764862394291	0	0.149299942226166	1.16102117626471	0.499044639887817	0.851222153902494	FALSE
K11_COELIAC	M13_OSTEOPOROSIS	PGS001856	21	2376	2413	481248	0.015322496220971	1.01544048753641	0.970545818829413	1.13830187478071	3.12146322663998	0	0.342317315518304	1.40820707258314	0.067156080140208	0.40139652486555	FALSE
K11_COELIAC	PULM_INFECTIONS	PGS001856	483	1914	87687	395974	0.19979467031146	1.22115199365783	0.0116361373687649	1.15097786546802	3.16128270793478	0	-0.0468056182078634	0.954272872834491	0.282268790260598	0.718042128414226	FALSE
K11_COELIAC	D3_IMMUNEMECHANISM	PGS001856	21	2376	1586	482075	0.0228828863045864	1.02314670803847	0.96234341968148	1.13820051918185	3.12114686489811	0	0.28391888099013	1.32832517395939	0.166492692693939	0.592212695458936	FALSE
K11_COELIAC	FG_PULMHEART	PGS001856	22	2375	4072	479589	0.031056672822899	1.03154396273831	0.928676890139637	1.14089392096596	3.12956469864783	0	0.0496338847589153	1.05088628045291	0.787733380156515	0.954017863916991	FALSE
K11_COELIAC	VWXY20_EXTER_CAUSES_MORBIDI_MORTA	PGS001856	233	2164	37730	445931	0.481334126252693	1.61823188833861	2.350526011367e-06	1.15582191636895	3.17663327172391	0	-0.148213322586138	0.862247158527967	0.0115743880725268	0.15312532232806	FALSE
K11_COELIAC	G6_NEUINFL	PGS001856	16	2381	2993	480668	0.721547771555778	2.05761546599744	0.010719691311416	1.14587701223366	3.14519852521114	0	-0.636217993047206	0.529290423499308	0.00305574808178525	0.0621378787240757	FALSE
K11_COELIAC	CD2_BENIGN_LIPOMATOUS	PGS001856	24	2373	5145	478516	0.259450096284635	1.29621709604861	0.357684570182029	1.14364718700262	3.13819309552758	0	-0.23237695685509	0.792647273160131	0.185427825476532	0.618366016453754	FALSE
K11_COELIAC	M13_CHRONDROPATHIES	PGS001856	14	2383	2135	481526	0.347389148207017	1.41536740590359	0.403572847358956	1.14158505222036	3.13172838623367	0	-0.0480814578509412	0.953056150009667	0.832726161360542	0.965578135919078	FALSE
K11_COELIAC	GOUT_COMORB	PGS001856	581	1816	126924	356737	0.00917055561651953	1.00921273399614	0.902149714409385	1.1586461506398	3.18561750909964	0	-0.0728495455515245	0.929740703127978	0.0740294190104027	0.419978532225221	FALSE
K11_COELIAC	H7_CONJUNCTIVITIS	PGS001856	106	2291	16569	467092	0.1917137420113	1.21132371623935	0.228428332518611	1.14015299887849	3.12724679383792	0	0.0256254441152185	1.02595659841618	0.761628014752125	0.947033054219025	FALSE
K11_COELIAC	ST19_INJURY_POISO_CERTA_OTHER_CONSE_EXTER_CAUSES	PGS001856	232	2165	38677	444984	0.428812506077865	1.53543312302896	3.06664387965724e-05	1.15459825159596	3.17274851479745	0	-0.137047739452212	0.871928599744787	0.019029726578546	0.206088884026467	FALSE
K11_COELIAC	L12_INFECT_SKIN_OTHER	PGS001856	44	2353	6987	476674	-0.0344497595293778	0.966136877638615	0.897242006152193	1.13829969201095	3.12145641321186	0	0.157348134467832	1.17040300060989	0.227559200208587	0.6681052776323	FALSE
K11_COELIAC	G6_MS	PGS001856	12	2385	1878	481783	0.457690210217203	1.5804193294566	0.265222874203663	1.14295490639895	3.13602133713682	0	-0.296923324159214	0.743100988070631	0.203634168740336	0.639653680931546	FALSE
K11_COELIAC	G6_OTHNEU	PGS001856	36	2361	5386	478275	0.117661503011554	1.12486328408246	0.683797601738663	1.13955921325428	3.12539043084375	0	0.115627524600624	1.12257766168867	0.428087778581747	0.814934288583199	FALSE
K11_COELIAC	H7_RETINALDETACH	PGS001856	16	2381	2748	480913	0.0745851177400753	1.07743704862599	0.857892292570427	1.1410939683531	3.13019082251382	0	0.0311786257594471	1.03166977022488	0.885155529215899	0.976514029517538	FALSE
K11_COELIAC	H7_VISUDISTURB	PGS001856	37	2360	4938	478723	0.690765973484687	1.9952432514987	0.00296566671193438	1.14458831687271	3.14114793301271	0	-0.207804811036764	0.812365586034403	0.131951665060842	0.540120959760487	FALSE
K11_COELIAC	AB1_PEDICULOSIS_ACARIASIS_OTHERINFEST	PGS001856	14	2383	2100	481561	0.77093385008023	2.16178409370763	0.0220811300808227	1.14402611873797	3.13938248181701	0	-0.443972460878816	0.641483086464526	0.0450577897290884	0.33085266588448	FALSE
K11_COELIAC	C3_PROSTATE	PGS001856	12	887	3094	218692	-0.164173889815281	0.848594447118047	0.73646271854735	1.1552781131029	3.17490627779073	0	0.150763720743617	1.16272189855754	0.551523468884875	0.874691119627838	FALSE
K11_COELIAC	D3_COAGDEF_PURPUR_HAEMORRHAGIC	PGS001856	14	2383	2579	481082	0.0854134500599247	1.08916728990086	0.843295900747148	1.14123997196826	3.13064787505491	0	0.0161165536853754	1.0162471258514	0.944869392834408	0.989641482064607	FALSE
K11_COELIAC	CD2_BENIGN_COLORECANI_EXALLC	PGS001856	23	2374	5396	478265	-0.0777002238578397	0.925241750376422	0.809878977678969	1.14166952039096	3.13199292877383	0	-0.036791753738691	0.963876838198436	0.836380022362813	0.966173478955474	FALSE
K11_COELIAC	J10_LARYNGITIS	PGS001856	18	2379	2967	480694	-0.0445712204421229	0.956407481904235	0.910421249849267	1.14086166958859	3.12946376750335	0	0.0558898230415993	1.05748116725944	0.777209387682552	0.950864472961559	FALSE
K11_COELIAC	K11_OESULC_ADVERSE	PGS001856	20	2377	3205	480456	0.326621992296516	1.38627735460615	0.352323134462499	1.14138005484446	3.13108645593172	0	0.0147111062806456	1.01481984718329	0.940217312531762	0.988791392750341	FALSE
K11_COELIAC	N14_INFLAMMBREAST	PGS001856	12	1486	1409	260466	0.0650712465018651	1.06723505844016	0.901653794542271	1.12963269932175	3.0945196721842	0	0.192597407276651	1.21239459401155	0.426682090105906	0.813923258367453	FALSE
K11_COELIAC	Z21_ACQUI_ABSENCE_ORGANS_NOT_ELSEW_CLASSIFIED	PGS001856	35	2362	5300	478361	0.403519259570475	1.49708406509736	0.11068232664785	1.14278692055611	3.13549457419492	0	-0.0909425080663616	0.913070203561849	0.543429035213642	0.870978522027829	FALSE
K11_COELIAC	PULM_IMMUNECOMORB	PGS001856	182	2215	17736	465925	1.10586254002976	3.02182979420693	3.07410980760067e-25	1.16288912020578	3.19916270284108	0	-0.289103412511758	0.748934752174057	7.11195274801636e-06	0.000450638473350553	TRUE
K11_COELIAC	C3_MELANOMA_EXALLC	PGS001856	16	2381	2476	481185	0.283086329566254	1.32721973517561	0.469202328289189	1.14172320825844	3.13216108330902	0	-0.0669771887837842	0.935216534520035	0.747970344634459	0.943228452731795	FALSE
K11_COELIAC	F5_DEPRESSIO	PGS001856	240	2157	38609	445052	0.296259770076325	1.34481945531399	0.00512037476899396	1.14583634991419	3.14507063674407	0	-0.0474096365553983	0.953696648553282	0.411467129341346	0.805082530114312	FALSE
K11_COELIAC	CD2_NEOPLASM	PGS001856	331	2066	66783	416878	0.0356303210059165	1.03627268742767	0.698758501912557	1.14832606149215	3.15291071123414	0	-0.0498947188722346	0.951329576279243	0.322056614033116	0.747063670818663	FALSE
K11_COELIAC	ASTHMA_COMORB	PGS001856	877	1520	142112	341549	0.429460315911938	1.53642811395328	1.38979468847747e-10	1.16406614641299	3.20293041809827	0	-0.0623706441009715	0.939534589294689	0.0851438732409238	0.446521584629159	FALSE
K11_COELIAC	H7_VISUALDISTBLIND	PGS001856	41	2356	5674	477987	0.66052810258153	1.93581437307543	0.00280433111847574	1.14491011574923	3.14215891354602	0	-0.20421784612178	0.815284745220538	0.122212254395653	0.522012141333148	FALSE
K11_COELIAC	C3_MALE_GENITAL_EXALLC	PGS001856	13	886	3623	218163	-0.275407666363741	0.759262534328272	0.563900472398456	1.15482356178464	3.17346344790178	0	0.167769718795882	1.18266423394354	0.497435644738587	0.850410285458768	FALSE
K11_COELIAC	T1D_STRICT	PGS001856	25	2372	1727	481934	1.13126693939162	3.09958099481117	0.00090556780024795	1.14222943965439	3.13374708299411	0	-0.27722531337851	0.757883716530967	0.116469850793232	0.511025450391147	FALSE
K11_COELIAC	H8_INNER	PGS001856	40	2357	6517	477144	0.0225659488349847	1.02282248589158	0.932068609561861	1.13979436804838	3.12612546780734	0	0.0926832023065629	1.09711411698696	0.497145299302563	0.850207272172204	FALSE
K11_COELIAC	SPONDYLOARTHRITIS	PGS001856	15	2382	2660	481001	0.613686820371714	1.84722926230619	0.0584552653504747	1.14358467668632	3.13799693221576	0	-0.341793152463945	0.710495153682555	0.123172581472395	0.523784661119784	FALSE
K11_COELIAC	CD2_BENIGN_LIPOMATOUS_EXALLC	PGS001856	24	2373	5145	478516	0.259450096284635	1.29621709604861	0.357684570182029	1.14364718700262	3.13819309552758	0	-0.23237695685509	0.792647273160131	0.185427825476532	0.618366016453754	FALSE
K11_COELIAC	E4_METABOLIA	PGS001856	107	2290	19146	464515	0.395689916019432	1.48540864470613	0.00607588999083023	1.14865887468232	3.15396021614111	0	-0.162046941076949	0.850401284851154	0.0541105761577061	0.362257530697274	FALSE
K11_COELIAC	RHEUMA_COMORB	PGS001856	1014	1383	194390	289271	0.220013405979319	1.24609343557823	0.000796864219642169	1.17542656208912	3.23952450749735	0	-0.0787160568275186	0.92430233652603	0.0261346926665752	0.249030876748436	FALSE
K11_COELIAC	AUD	PGS001856	12	2385	1958	481703	0.347759886350312	1.41589223386859	0.487356770658417	1.140956171425	3.12975952155078	0	0.0826233159220575	1.08613260262446	0.75434800675025	0.945093526362869	FALSE
K11_COELIAC	I9_PULMEMB	PGS001856	22	2375	4072	479589	0.031056672822899	1.03154396273831	0.928676890139637	1.14089392096596	3.12956469864783	0	0.0496338847589153	1.05088628045291	0.787733380156515	0.954017863916991	FALSE
K11_COELIAC	CD2_BENIGN_SKIN	PGS001856	21	2376	3146	480515	0.359390841538543	1.43245655570108	0.282144559249447	1.14213372337566	3.13344714673948	0	-0.0986910678957704	0.906022564250289	0.590801871164069	0.891551118421905	FALSE
K11_COELIAC	M13_LIMBPAIN	PGS001856	24	2373	3812	479849	0.375566553473115	1.45581597861525	0.217547939918969	1.14272679730777	3.13530606374296	0	-0.144326594929495	0.865604999685783	0.40825350429716	0.803576969784502	FALSE
K11_COELIAC	Z21_PERSONAL_HISTORY_RISK__NOT_ELSEW_CLASSIFIED	PGS001856	11	2386	1819	481842	0.47043221134841	1.60068587833137	0.27622063293413	1.14207355319898	3.13325861234317	0	-0.159105026145361	0.852906776753862	0.542891475519755	0.870683963847462	FALSE
K11_COELIAC	I9_HYPERTENSION	PGS001856	562	1835	123439	360222	-0.0028662776974982	0.997137826154558	0.969682574149595	1.1570654782421	3.18058606901021	0	-0.0688680466560534	0.933449843780385	0.0951118732376374	0.469068609670099	FALSE
K11_COELIAC	J10_PNEUMOPROBBAC	PGS001856	40	2357	11654	472007	-0.0497328291323431	0.95148359924393	0.821281501836059	1.14469010758906	3.14146768898478	0	-0.213743306556572	0.807555652660663	0.116625475450309	0.511356139023781	FALSE
K11_COELIAC	D3_ANAEMIA	PGS001856	334	2063	19225	464436	1.19840876379181	3.31483803356733	1.33109929522634e-34	1.12892284651563	3.09232379817719	0	0.0330156491528249	1.0335667135582	0.509075956154982	0.855728659860868	FALSE
K11_COELIAC	K11_FUNCDYSP	PGS001856	83	2314	9450	474211	0.737962895575344	2.09167022088325	6.32437953063484e-06	1.14582557905562	3.14503676181546	0	-0.11614045558258	0.890350159864346	0.221177639840061	0.660542523024067	FALSE
K11_COELIAC	O15_LABOUR_FETAL_STRESS	PGS001856	17	1481	3995	257880	0.404791676346762	1.49899019241431	0.172858425885849	1.13656317321483	3.11604064912805	0	-0.446447797818795	0.639897163341059	0.0368915534537618	0.299167687732503	FALSE
K11_COELIAC	I9_CEREBVASC	PGS001856	60	2337	8124	475537	0.629952648650069	1.87752167397368	0.00108697929707885	1.1445855713039	3.14113930878675	0	-0.129956090968138	0.878133988087313	0.234857219705716	0.675574485106902	FALSE
K11_COELIAC	F5_SOMATOFORM	PGS001856	13	2384	1789	481872	0.420418656485227	1.52259886809235	0.326520636820033	1.14151866390471	3.13152048296228	0	-0.0157958137970978	0.984328285792457	0.948461807712415	0.990283463406795	FALSE
K11_COELIAC	C3_SKIN	PGS001856	64	2333	11312	472349	0.0743274732949373	1.07715948871284	0.715705266330197	1.14125214415268	3.13068598211012	0	-0.000574550214642915	0.999425614807726	0.99566577515413	0.999255455396381	FALSE
K11_COELIAC	N14_RENALTUB	PGS001856	51	2346	9277	474384	0.370235452441187	1.44807552744534	0.0666492875727921	1.14514409005942	3.14289418402415	0	-0.17581225988022	0.838775440357753	0.143383961616421	0.55817588642151	FALSE
K11_COELIAC	VWXY20_OTHER_EXTER_CAUSES_ACCIDENTAL_INJURY	PGS001856	112	2285	19385	464276	0.436234745098497	1.54687187272245	0.0017215610806528	1.15066148524198	3.16028269879697	0	-0.19766344476966	0.82064599936934	0.014861586063084	0.178700522373975	FALSE
K11_COELIAC	M13_ARTHTROSIS_COX	PGS001856	29	2368	6322	477339	0.0216611982506655	1.02189750515135	0.937748585372701	1.14272461232639	3.13529921316509	0	-0.118164822543908	0.888549587541169	0.461039161587393	0.832824004987345	FALSE
K11_COELIAC	I9_DOAAC	PGS001856	57	2340	8287	475374	0.462906032294851	1.58868405040745	0.022968865543339	1.14369124118896	3.13833134911627	0	-0.11037072150143	0.89550209187248	0.318870150306451	0.745000403323547	FALSE
K11_COELIAC	N14_CERVICAL_HSIL	PGS001856	11	1487	4103	257772	-0.763454381762786	0.466053715697326	0.119433449171241	1.13130266411012	3.09969172844763	0	0.0467873780848762	1.04789917906091	0.856662988860665	0.97132262652492	FALSE
K11_COELIAC	K11_GULC	PGS001856	39	2358	6194	477467	0.190087419872491	1.20935531472371	0.471706360136611	1.14066192977514	3.1288387514166	0	0.0326084885608928	1.0331459715839	0.810807317767551	0.960006222909542	FALSE
K11_COELIAC	J10_COPDNAS	PGS001856	62	2335	8624	475037	0.38530661946028	1.47006500288152	0.0668217703064695	1.14071840498523	3.12901545823213	0	0.0211715930047385	1.02139730123325	0.849861302884447	0.969893131325543	FALSE
K11_COELIAC	ASTHMA_CHILD	PGS001856	101	2296	15849	467812	0.303342695656844	1.35437852456014	0.0632485950548342	1.14173280900041	3.13219115452374	0	-0.0155132946177241	0.984606416698801	0.860163774802706	0.971974794764294	FALSE
K11_COELIAC	L12_HYPERTROPHICSKIN	PGS001856	16	2381	2765	480896	-0.154645945926122	0.856718448450125	0.729453453851992	1.14039509640184	3.12800398419488	0	0.129962577877784	1.13878576674708	0.542899452512598	0.870683963847462	FALSE
K11_COELIAC	Z21_PERSONS_ENCOUNTERI_HEALTH_SERVI_CIRCUMSTANC_RELATED_REPRODUCTION	PGS001856	109	2288	23142	460519	0.118014652145066	1.12526059872808	0.43984246417288	1.14458444518388	3.14113577148888	0	-0.0719985032843003	0.930532288552449	0.391360801291982	0.793470611058188	FALSE
K11_COELIAC	L12_NAILDIS	PGS001856	33	2364	6362	477299	-0.114486572444647	0.89182391335269	0.701884749650815	1.1401790898031	3.12732838766266	0	0.077889644185265	1.08100335708119	0.595379042400902	0.893326181170747	FALSE
K11_COELIAC	M13_RHEUMA	PGS001856	12	2385	2292	481369	-0.142724499141771	0.866992893281995	0.770464389094165	1.14038533992035	3.12797346603077	0	0.176264864303114	1.19275393475639	0.461071144083657	0.832824004987345	FALSE
K11_COELIAC	K11_OESULC	PGS001856	20	2377	3205	480456	0.326621992296516	1.38627735460615	0.352323134462499	1.14138005484446	3.13108645593172	0	0.0147111062806456	1.01481984718329	0.940217312531762	0.988791392750341	FALSE
K11_COELIAC	R18_MALAI_FATIG	PGS001856	13	2384	1176	482485	0.623686226789907	1.86579311753396	0.202524088706185	1.14076259043119	3.1291537182301	0	0.0931361822443209	1.09761120024725	0.71101500374499	0.931363601581308	FALSE
K11_COELIAC	R18_DYSPHAGIA	PGS001856	21	2376	2812	480849	0.0357188826456206	1.0363644655	0.929291216487691	1.13944369540116	3.12502941330339	0	0.204154173158701	1.22648723029095	0.28675797357268	0.722013138816762	FALSE
K11_COELIAC	O15_LABOUR_LONG	PGS001856	11	1487	2255	259620	0.374222074169796	1.45385997935746	0.352976963677957	1.13381066918141	3.1074755278461	0	-0.292654729709997	0.746279764450443	0.252189234169838	0.691906580749016	FALSE
K11_COELIAC	C3_CANCER_EXALLC	PGS001856	150	2247	32478	451183	-0.0790412193275718	0.924001836925728	0.555462654411939	1.14244547740933	3.13442416381334	0	-0.0154258679293327	0.984692501340174	0.829427073396505	0.964730467443063	FALSE
K11_COELIAC	K11_VENTHER	PGS001856	19	2378	2586	481075	0.212749558623037	1.2370747977294	0.592611141069154	1.14042666495684	3.12810273231934	0	0.0896029339927548	1.09373991053427	0.646117247661313	0.911698063674198	FALSE
K11_COELIAC	T2D_WIDE	PGS001856	62	2335	12205	471456	0.103435871540711	1.10897467424746	0.610837353818613	1.14175537800046	3.13226184574379	0	-0.0174457291272057	0.982705566506698	0.871469576288065	0.974115394432235	FALSE
K11_COELIAC	GOUT	PGS001856	47	2350	9974	473687	-0.0228315502428279	0.977427117267209	0.9263594109113	1.1400907134552	3.12705201801354	0	0.0621846601207025	1.06415883428437	0.623552407212693	0.903376305577218	FALSE
K11_COELIAC	J10_LOWCHRON	PGS001856	423	1974	66831	416830	0.307316023868922	1.35977062015048	0.000288542938784887	1.14474935766738	3.14165382670569	0	-0.0188950040947718	0.981282387466655	0.683501180318683	0.922836025715637	FALSE
K11_COELIAC	C3_MALE_GENITAL	PGS001856	13	886	3623	218163	-0.275407666363741	0.759262534328272	0.563900472398456	1.15482356178464	3.17346344790178	0	0.167769718795882	1.18266423394354	0.497435644738587	0.850410285458768	FALSE
K11_COELIAC	O15_DELIVERY_PROXY	PGS001856	75	1423	15220	246655	0.237143489728546	1.26762299560571	0.178675768654207	1.13864191937973	3.12252484383959	0	-0.141170493309251	0.86834125270276	0.165522120824469	0.590821370769635	FALSE
K11_COELIAC	N14_FEMALE_GENITAL_DYSPLASIA_ALL	PGS001856	58	1440	10327	251548	-0.000444668864475781	0.999555429986071	0.998348690436894	1.12937182653816	3.09371250151245	0	0.0643746256906013	1.06649185918203	0.586722236788001	0.89013975388852	FALSE
K11_COELIAC	J10_RESPIRATORY	PGS001856	944	1453	171392	312269	0.204203207593335	1.22654737187337	0.00203119189240787	1.14712805225933	3.14913575675848	0	-0.0125212573698131	0.987556807410487	0.727446484114861	0.936686272834725	FALSE
K11_COELIAC	E4_HYPERCHOL	PGS001856	61	2336	13987	469674	0.184396344642682	1.20249233005246	0.316600940981239	1.14620249869876	3.14622241138266	0	-0.190699996985575	0.826380467598386	0.0836415027646971	0.443386950269359	FALSE
K11_COELIAC	D3_OTHERANAEMIA	PGS001856	168	2229	8629	475032	1.30452607637801	3.68594182480167	4.48577368714824e-23	1.13595355524176	3.11414163363933	0	-0.000532691901908256	0.999467449953233	0.993657499582176	0.998887550572903	FALSE
K11_COELIAC	IBD_INFECTIONS	PGS001856	19	2378	2429	481232	0.510225934830027	1.66566748473585	0.155919722454077	1.14165979742127	3.13196247664956	0	-0.0251144827667212	0.975198262242303	0.902653615529955	0.980506777271262	FALSE
K11_COELIAC	K11_OESITIS_ADVERSE	PGS001856	52	2345	7597	476064	0.452293897089801	1.57191386160622	0.0327955766867354	1.14298866480755	3.13612720601348	0	-0.0687546226763395	0.933555725381173	0.567280656262458	0.881440021412086	FALSE
K11_COELIAC	AB1_EBV	PGS001856	15	2382	3708	479953	0.14249413379409	1.15314631634379	0.685001031989319	1.14304270220988	3.13629667875995	0	-0.248561396879432	0.779921974589674	0.245582285601487	0.685783032546928	FALSE
K11_COELIAC	K11_CROHN	PGS001856	19	2378	1983	481678	1.31820363231728	3.73670285235316	4.41787898896279e-07	1.14602527290719	3.14566486903225	0	-0.552912829446933	0.57527169919575	0.00704290833386005	0.110473210430601	FALSE
K11_COELIAC	ST19_INJURI_WRIST_HAND	PGS001856	33	2364	5145	478516	0.345439311961408	1.41261036000221	0.220579819966073	1.1413755573759	3.13107237400051	0	-0.00484983579529693	0.995161905669263	0.974703475651759	0.995225818149791	FALSE
K11_COELIAC	CHRONNAS	PGS001856	12	2385	970	482691	1.70685401052155	5.51159475507544	1.2844677870711e-08	1.14554420158217	3.14415194380729	0	-0.827788290643863	0.437014767896579	0.00186737212444291	0.0435295069528676	TRUE
K11_COELIAC	J10_SINUSITIS	PGS001856	99	2298	17093	466568	0.162616159298249	1.17658498179699	0.306978609725921	1.14234280433321	3.13410235936321	0	-0.0222063175239962	0.978038427766946	0.800529714227106	0.957583903006572	FALSE
K11_COELIAC	O15_MATERN_CARE_PELVIC_ABNORM	PGS001856	13	1485	1819	260056	0.895204246093044	2.44783569928625	0.00943057512418613	1.1353007680562	3.11210942525882	0	-0.404289724490245	0.66745071643464	0.0812678272975656	0.437908502964819	FALSE
K11_COELIAC	PNEUMONIA	PGS001856	40	2357	11704	471957	-0.0540501950904466	0.94738455125505	0.806103152593872	1.14466446393627	3.14138713131102	0	-0.212915990661058	0.808224032731227	0.118210346111158	0.5137679314384	FALSE
K11_COELIAC	R18_ABNORMAL_WEIGHT_LOSS	PGS001856	33	2364	2087	481574	1.55379448491732	4.72938174622497	2.58857135536973e-11	1.14569683923281	3.14463189640174	0	-0.330397231878257	0.718638210720088	0.0261414634166491	0.249033321399506	FALSE
K11_COELIAC	CD2_INSITU_CERVIX_UTERI_NOS_EXALLC	PGS001856	11	1487	3250	258625	-0.54039104447705	0.582520416438284	0.273878406846668	1.13113003230686	3.09915666926043	0	0.0594941439542539	1.06129954594265	0.820412364624244	0.962533362692082	FALSE
K11_COELIAC	H7_OCUMUSCLE	PGS001856	25	2372	3348	480313	0.575308575164447	1.7776789898753	0.0517836510908793	1.14257714992827	3.13483690851141	0	-0.115340120204201	0.891063023823503	0.498772865847811	0.851112370753664	FALSE
K11_COELIAC	FG_CVD	PGS001856	790	1607	159538	324123	0.127485031917196	1.13596786485284	0.0634716706066406	1.16804163356298	3.21568897074525	0	-0.0803083776106158	0.922831721861588	0.0307009369890113	0.272303300083595	FALSE
K11_COELIAC	C3_SKIN_EXALLC	PGS001856	64	2333	11312	472349	0.0743274732949373	1.07715948871284	0.715705266330197	1.14125214415268	3.13068598211012	0	-0.000574550214642915	0.999425614807726	0.99566577515413	0.999255455396381	FALSE
K11_COELIAC	ILD_CVDMETABOCOMORB	PGS001856	307	2090	51246	432415	0.311240446431471	1.36511741933956	0.00130278044658994	1.14571499341495	3.14468898514012	0	-0.0350192369113101	0.965586841170478	0.501555293767138	0.852264431954078	FALSE
K11_COELIAC	N14_FEMGENPAIN	PGS001856	27	1471	3161	258714	0.637645570792102	1.89202100162385	0.0247756892794879	1.13418795349622	3.10864815081366	0	-0.159295365789914	0.852744450230214	0.327103272032402	0.750887879050455	FALSE
K11_COELIAC	J10_PHARYNGITIS	PGS001856	108	2289	16825	466836	0.039664910469386	1.0404620678258	0.816220608129215	1.13525939174551	3.11198066031629	0	0.144771544018029	1.15577549627859	0.0982848951877183	0.475937259723401	FALSE
K11_COELIAC	I9_NONRHEVALV	PGS001856	14	2383	3027	480634	-0.386881022577478	0.67917189624144	0.435454429654235	1.14002554258816	3.12684823196278	0	0.235619451395838	1.26569256097083	0.328630018674693	0.751938921899212	FALSE
K11_COELIAC	E4_DM1_STRICT	PGS001856	20	2377	1357	482304	1.11880491112731	3.06119361793633	0.00399176273527384	1.14168371030321	3.13203737179398	0	-0.22448805598972	0.79892511901277	0.267717066292377	0.704968592933949	FALSE
K11_COELIAC	VWXY20_SURGI_OTHER_MEDICAL_PROCED_CAUSE_ABNORMAL_REACTION_PATIENT_COMPLICATION_WO_MENTION_MISAD_TIME_PROCED	PGS001856	72	2325	10019	473642	0.61633479394971	1.85212715847319	0.000405107313707078	1.14577520640044	3.14487834195317	0	-0.139183511907819	0.870068345904784	0.179376551955865	0.610190859663064	FALSE
K11_COELIAC	COPD_HOSPITAL	PGS001856	62	2335	8624	475037	0.38530661946028	1.47006500288152	0.0668217703064695	1.14071840498523	3.12901545823213	0	0.0211715930047385	1.02139730123325	0.849861302884447	0.969893131325543	FALSE
K11_COELIAC	L12_SEBORRKERAT	PGS001856	63	2334	12601	471060	0.0536702022234159	1.05513656307448	0.782471907652175	1.14308913805175	3.13644231871803	0	-0.0629102441094469	0.939027753179027	0.554021797050071	0.875728357004495	FALSE
K11_COELIAC	CD2_BENIGN_SKIN_EXALLC	PGS001856	21	2376	3146	480515	0.359390841538543	1.43245655570108	0.282144559249447	1.14213372337566	3.13344714673948	0	-0.0986910678957704	0.906022564250289	0.590801871164069	0.891551118421905	FALSE
K11_COELIAC	K11_FISSANAL	PGS001856	30	2367	3891	479770	-0.125210600909581	0.882311067503414	0.730429266697127	1.13724722000041	3.11817289591295	0	0.311620768641303	1.36563670255438	0.0558414799400667	0.368214089079881	FALSE
K11_COELIAC	M13_FIBROBLASTIC	PGS001856	77	2320	10368	473293	0.673261764927524	1.96062199037376	4.67008727583938e-05	1.14771522370028	3.15098538230902	0	-0.1985584712307	0.819911828085132	0.0405686985403448	0.313653963745117	FALSE
K11_COELIAC	F5_NEUROTIC	PGS001856	35	2362	5614	478047	0.450703212394144	1.56941542991901	0.0640188686566321	1.14358770562697	3.13800643703663	0	-0.145841992192368	0.864294257636822	0.313865710892388	0.741480022469487	FALSE
K11_COELIAC	SLEEP	PGS001856	50	2347	9131	474530	0.487325078735551	1.6279557371624	0.0112424939180965	1.14710988005036	3.1490785305254	0	-0.269122054660699	0.764049994094025	0.0264171695133358	0.250391102243426	FALSE
K11_COELIAC	K11_HERNIA	PGS001856	300	2097	40516	443145	0.521737591667308	1.68495286760833	9.42395381332372e-08	1.14271592545354	3.13527197733777	0	-0.00843833550798363	0.991597167313334	0.872121517721814	0.974186976931998	FALSE
K11_COELIAC	K11_OTHFUNC	PGS001856	61	2336	7569	476092	0.720767548366098	2.05601069281746	8.48200982723526e-05	1.14619124903183	3.14618701762753	0	-0.181168068703958	0.834295128011041	0.101369002600727	0.48192631476342	FALSE
K11_COELIAC	I9_CVD	PGS001856	892	1505	172915	310746	0.184363915493777	1.20245333488192	0.0060601129899523	1.17030175785862	3.22296504683613	0	-0.0763147377635561	0.926524548399628	0.0346226960492111	0.29037958636901	FALSE
K11_COELIAC	K11_OESITIS	PGS001856	52	2345	7597	476064	0.452293897089801	1.57191386160622	0.0327955766867354	1.14298866480755	3.13612720601348	0	-0.0687546226763395	0.933555725381173	0.567280656262458	0.881440021412086	FALSE
K11_COELIAC	AB1_MUMPS	PGS001856	72	2325	11845	471816	0.284560837932667	1.32917817529253	0.1236245565599	1.14304048255923	3.13628971728471	0	-0.060769102130122	0.941040498939379	0.546239680860629	0.872255527812423	FALSE
K11_COELIAC	FG_DISVEINLYMPH	PGS001856	154	2243	25419	458242	0.380442370238503	1.46293160371619	0.00174811735850079	1.15124913961552	3.16214039853577	0	-0.151057026053343	0.859798666336548	0.0330991397653265	0.283585398282218	FALSE
K11_COELIAC	K11_PULP_PERIAPICAL	PGS001856	17	2380	4446	479215	-0.110212571946758	0.895643726328936	0.75797971809472	1.14186809682091	3.13261493050366	0	-0.0869918099706972	0.916684603276171	0.676287502869428	0.920574229461972	FALSE
K11_COELIAC	AB1_DERMATOPHYTOSIS	PGS001856	104	2293	19509	464152	0.0994897082128335	1.10460710230025	0.532141991189544	1.14182649298552	3.1324846044188	0	-0.0131834533839767	0.986903067704662	0.876310562303699	0.975156248244718	FALSE
K11_COELIAC	K11_PERITON	PGS001856	13	2384	3438	480223	-0.694396789373807	0.499375585811059	0.179085590812779	1.1405280124942	3.12841977389328	0	0.18525432888315	1.20352449224706	0.430688810767988	0.816254723359206	FALSE
K11_COELIAC	VWXY20_SUICI_OTHER_INTENTI_SELF_H	PGS001856	16	2381	2164	481497	0.536837943388562	1.71058932114074	0.17042683270541	1.14145263285201	3.13131371219498	0	-0.00469490301734951	0.995316100812448	0.982804772606825	0.996905786471159	FALSE
K11_COELIAC	R18_ABNORMALITI_BREAT	PGS001856	31	2366	4963	478698	0.637113156349507	1.89101393043031	0.00938386957867409	1.14473523423684	3.14160945608942	0	-0.25734210712665	0.773103684239294	0.0993437413957142	0.478137354198316	FALSE
K11_COELIAC	N14_ENDOMETRIOSIS	PGS001856	68	1430	8016	253859	0.652555822905393	1.9204428738517	0.000271771830960786	1.13876664890406	3.12291433916837	0	-0.156585474132898	0.855058429201553	0.142982931866157	0.557530444059024	FALSE
K11_COELIAC	I9_RHEUFEV	PGS001856	16	2381	2300	481361	0.449095450909701	1.56689421153969	0.22663336658602	1.14208806942752	3.13330409577138	0	-0.114767813610886	0.891573131022029	0.571362508329805	0.883501508114289	FALSE
K11_COELIAC	SLE_COMORB	PGS001856	188	2209	31638	452023	0.319026237453371	1.37578742159082	0.00755189538167053	1.14414248036757	3.13974780673301	0	-0.032572517141824	0.967952254155249	0.61637789624493	0.901427648820509	FALSE
K11_COELIAC	R18_OTHER_ABNORMAL_FINDI_BLOOD_CHEMIS	PGS001856	23	2374	2304	481357	0.456946087397798	1.57924374081473	0.240237547748051	1.13918401407629	3.1242180068832	0	0.258369024269079	1.29481654920239	0.171776990980172	0.599627440010165	FALSE
K11_COELIAC	C3_CANCER_WIDE	PGS001856	150	2247	32478	451183	-0.0790412193275718	0.924001836925728	0.555462654411939	1.14244547740933	3.13442416381334	0	-0.0154258679293327	0.984692501340174	0.829427073396505	0.964730467443063	FALSE
K11_COELIAC	NEURODEGOTH	PGS001856	12	2385	2266	481395	0.289970205153447	1.33638766996673	0.479439287064822	1.14301315635193	3.1362040155527	0	-0.280409241398536	0.755474506740521	0.228202981621055	0.668726948203818	FALSE
K11_COELIAC	ASTHMA_MEDICATIO_COMORB	PGS001856	102	2295	17386	466275	-0.125798530037677	0.88179248358702	0.481199650185088	1.1334367342261	3.10631375135143	0	0.200697958649613	1.22225554435002	0.0250480416472318	0.242750532401362	FALSE
K11_COELIAC	T2D_INCLAVO	PGS001856	54	2343	11833	471828	0.0697457981241273	1.0722355823117	0.739659364853645	1.14277586627552	3.13545991374969	0	-0.0607174133392514	0.941089141442055	0.596914769753447	0.894152020081284	FALSE
K11_COELIAC	C3_CANCER	PGS001856	150	2247	32478	451183	-0.0790412193275718	0.924001836925728	0.555462654411939	1.14244547740933	3.13442416381334	0	-0.0154258679293327	0.984692501340174	0.829427073396505	0.964730467443063	FALSE
K11_COELIAC	I9_ISCHHEART	PGS001856	142	2255	25264	458397	0.220765832908965	1.24703138266009	0.109391216682557	1.14158225538225	3.13171962730864	0	-0.000216667399558649	0.999783356071127	0.997675594476801	0.999644867377411	FALSE
K11_COELIAC	C3_PROSTATE_EXALLC	PGS001856	12	887	3094	218692	-0.164173889815281	0.848594447118047	0.73646271854735	1.1552781131029	3.17490627779073	0	0.150763720743617	1.16272189855754	0.551523468884875	0.874691119627838	FALSE
K11_COELIAC	CD2_BENIGN_COLON_EXALLC	PGS001856	19	2378	4526	479135	-0.0640295753101247	0.937977258152202	0.854712618118858	1.14171648430638	3.13214002287886	0	-0.0500385201325955	0.951192783722862	0.796838799445811	0.956700125791095	FALSE
K11_COELIAC	COPD_CVDMETABOCOMORB	PGS001856	295	2102	48240	435421	0.330832128923007	1.39212607498804	0.000812597629024824	1.14490741647651	3.14215043201362	0	-0.0299757624495255	0.970469055056161	0.572295633594808	0.884039904122523	FALSE
K11_COELIAC	M13_GOUT	PGS001856	47	2350	9974	473687	-0.0228315502428279	0.977427117267209	0.9263594109113	1.1400907134552	3.12705201801354	0	0.0621846601207025	1.06415883428437	0.623552407212693	0.903376305577218	FALSE
K11_COELIAC	I9_VHD	PGS001856	14	2383	3027	480634	-0.386881022577478	0.67917189624144	0.435454429654235	1.14002554258816	3.12684823196278	0	0.235619451395838	1.26569256097083	0.328630018674693	0.751938921899212	FALSE
K11_COELIAC	L12_INFECT_SKIN_NAS	PGS001856	44	2353	6987	476674	-0.0344497595293778	0.966136877638615	0.897242006152193	1.13829969201095	3.12145641321186	0	0.157348134467832	1.17040300060989	0.227559200208587	0.6681052776323	FALSE
K11_COELIAC	J10_INFLUPNEU	PGS001856	40	2357	11845	471816	-0.0669203093840045	0.935269730588049	0.761278902079556	1.1446105505622	3.1412177730969	0	-0.211293648790814	0.809536312615539	0.121307312185078	0.520093197004943	FALSE
K11_COELIAC	CD2_BENIGN	PGS001856	173	2224	32026	451635	0.167959775253614	1.18288902827966	0.159052118093619	1.14735477353734	3.14984981378479	0	-0.0823709758831285	0.920930252404185	0.221142234533263	0.660514877849972	FALSE
K11_COELIAC	CD2_BENIGN_EXALLC	PGS001856	173	2224	32026	451635	0.167959775253614	1.18288902827966	0.159052118093619	1.14735477353734	3.14984981378479	0	-0.0823709758831285	0.920930252404185	0.221142234533263	0.660514877849972	FALSE
K11_COELIAC	K11_PULPITIS_4	PGS001856	17	2380	4446	479215	-0.110212571946758	0.895643726328936	0.75797971809472	1.14186809682091	3.13261493050366	0	-0.0869918099706972	0.916684603276171	0.676287502869428	0.920574229461972	FALSE
K11_COELIAC	E4_THYROID	PGS001856	143	2254	13149	470512	0.720987649390758	2.05646327268248	1.80224714941194e-07	1.14556288743722	3.14421069552368	0	-0.119376094687308	0.887473963745832	0.112948719711907	0.504016673698913	FALSE
K11_COELIAC	KRA_PSY_MOOD	PGS001856	251	2146	40331	443330	0.310307871982726	1.36384493914823	0.00270784037243949	1.14664930749436	3.14762848532871	0	-0.0527647901569378	0.948603107032186	0.351735567672004	0.767759289738697	FALSE
K11_COELIAC	K11_LIVER	PGS001856	19	2378	3096	480565	0.565671647418102	1.7606299082237	0.0803568785043542	1.1431506667702	3.13663530593145	0	-0.224162174227183	0.799185516565791	0.236967821469477	0.677520143312427	FALSE
K11_COELIAC	H7_REFRAACCOMMODIS	PGS001856	15	2382	2407	481254	0.31168672114201	1.36572677268011	0.428695448734004	1.14160164077476	3.13178033751126	0	-0.0320749604251867	0.968433985134992	0.885767245953683	0.976702950715662	FALSE
K11_COELIAC	O15_MATERN_CARE	PGS001856	39	1459	8130	253745	0.223456909930497	1.25039175964778	0.340932216891618	1.13579242552922	3.11363989331681	0	-0.15899288559497	0.853002427552305	0.247988309263714	0.688180803717176	FALSE
K11_COELIAC	I9_STR_EXH	PGS001856	51	2346	6653	477008	0.545655197191626	1.72573871119892	0.0134438418600623	1.14202746698515	3.13311421564413	0	-0.0395362404675308	0.961235117749287	0.739450023756908	0.940482129630698	FALSE
K11_COELIAC	F5_BIPO	PGS001856	12	2385	1650	482011	0.405133269150574	1.4995023241423	0.388757678592225	1.1409927282762	3.12987393779524	0	0.0688796645849392	1.07130728518462	0.778006323020518	0.951104215977356	FALSE
K11_COELIAC	T2D	PGS001856	54	2343	11833	471828	0.0697457981241273	1.0722355823117	0.739659364853645	1.14277586627552	3.13545991374969	0	-0.0607174133392514	0.941089141442055	0.596914769753447	0.894152020081284	FALSE
K11_COELIAC	D3_APLASTICANDOTHANAEMIA	PGS001856	169	2228	9255	474406	1.22903343093085	3.41792427927834	1.44807671177702e-20	1.13562393220362	3.1131153099721	0	0.0102861951296201	1.01033927989202	0.878333584765751	0.97537084238089	FALSE
K11_COELIAC	E4_DM2	PGS001856	62	2335	12340	471321	0.0952957892435691	1.09998417049707	0.638670177698545	1.14183062597843	3.13249755098221	0	-0.0200296511968169	0.980169609673861	0.852257013206879	0.970362580097793	FALSE
K11_COELIAC	R18_SYMPTOMS_SIGNS_INVOLVI_DIGES_SYSTEM_ABDOMEN	PGS001856	309	2088	34861	448800	0.715940704577512	2.04611056278758	2.23462078322989e-14	1.15069894478114	3.1604010837478	0	-0.0802336733821139	0.922900663868504	0.120212916932443	0.518007752341515	FALSE
K11_COELIAC	J10_NASALPOLYP	PGS001856	21	2376	4987	478674	0.0564279099286879	1.05805033712657	0.860297309447212	1.14307179810291	3.1363879334402	0	-0.167561035322547	0.845724996615564	0.349046605732578	0.765843817333538	FALSE
K11_COELIAC	ST19_FRACT_FOREA	PGS001856	22	2375	3460	480201	0.502474288251631	1.65280573335563	0.0872453355024334	1.14359786829283	3.13803832770955	0	-0.243325947403114	0.784015924164954	0.179451856574395	0.610403491615631	FALSE
K11_COELIAC	AB1_OTHER_VIRAL	PGS001856	124	2273	20536	463125	0.241803959274849	1.27354450175455	0.0944417361117226	1.14285834484791	3.13571853267227	0	-0.0335670928462632	0.966990030941442	0.666307090315411	0.917515302953265	FALSE
K11_COELIAC	COX_ARTHROSIS	PGS001856	29	2368	6322	477339	0.0216611982506655	1.02189750515135	0.937748585372701	1.14272461232639	3.13529921316509	0	-0.118164822543908	0.888549587541169	0.461039161587393	0.832824004987345	FALSE
K11_COELIAC	O15_ABORT_SPONTAN	PGS001856	38	1460	5393	256482	0.305768315814025	1.35766771996641	0.229990831563686	1.13313741363856	3.10538410683212	0	-0.0718082193813008	0.93070937071559	0.605892797466833	0.897631340772083	FALSE
K11_COELIAC	N14_BENIGNMAMDYSP	PGS001856	54	1444	10413	251462	-0.110911179312148	0.895018241534538	0.609430917837594	1.13172575188877	3.1010034476021	0	-0.00357749960194738	0.996428892025467	0.975700619961202	0.995506003066786	FALSE
K11_COELIAC	PULMONARYDG	PGS001856	944	1453	171392	312269	0.204203207593335	1.22654737187337	0.00203119189240787	1.14712805225933	3.14913575675848	0	-0.0125212573698131	0.987556807410487	0.727446484114861	0.936686272834725	FALSE
K11_COELIAC	I9_CVD_HARD	PGS001856	110	2287	18568	465093	0.272627454689634	1.31341084861703	0.082448906898598	1.14080353957793	3.12928185702844	0	0.0122379224875812	1.01231311227017	0.88328488470574	0.976198509544906	FALSE
K11_COELIAC	Z21_MEDICAL_OBSER_EVALU_SUSPECTED_DISEA_CONDI	PGS001856	75	2322	7800	475861	0.546158725522356	1.72660788834074	0.0055875763006896	1.13869363751151	3.12268633916705	0	0.0637413855551352	1.06581672751544	0.525382437835959	0.863389087542886	FALSE
K11_COELIAC	L12_OTHERDISSKINANDSUBCUTIS	PGS001856	21	2376	3658	480003	0.0270459332874325	1.02741499422789	0.940399789591377	1.14078002121914	3.12920826232039	0	0.053897526863735	1.05537644887912	0.76706793867877	0.948366253232777	FALSE
K11_COELIAC	DM_OTHER_WIDE	PGS001856	82	2315	11602	472059	0.54126447313532	1.71817807919561	0.00123358937059269	1.14525760092418	3.14325095690925	0	-0.117045390546005	0.889544815322169	0.217973038964984	0.656888863782974	FALSE
K11_COELIAC	I9_RHEUFEVWITHOUTHEART	PGS001856	13	2384	1579	482082	0.726173229060561	2.06715492406762	0.0572758556637955	1.14245326669427	3.13444857883137	0	-0.185347008037421	0.830815934018442	0.39913446113664	0.79806016630065	FALSE
K11_COELIAC	Z21_FIT_ADJ_OTH_DEVICES	PGS001856	16	2381	2527	481134	0.243502230694982	1.27570916355552	0.558012732908624	1.14089644255925	3.12957259014714	0	0.0638880821297875	1.06597309064727	0.766640754690267	0.948177449303541	FALSE
K11_COELIAC	AB1_VARICELLA	PGS001856	121	2276	24921	458740	-0.0569689529139584	0.944623396715131	0.706194811789334	1.13988934283077	3.12642238499296	0	0.0285009461733998	1.02891098436227	0.720754654141766	0.934480507185389	FALSE
K11_COELIAC	M13_IMPINGEMENT	PGS001856	12	2385	2068	481593	0.118618861859752	1.12594069755386	0.797969841155317	1.14139828569512	3.13114353882166	0	-0.0172782530191855	0.98287015999266	0.943700262266877	0.989327616127678	FALSE
K11_COELIAC	K11_PULP_PERIAPICAL_INCLAVO	PGS001856	17	2380	4446	479215	-0.110212571946758	0.895643726328936	0.75797971809472	1.14186809682091	3.13261493050366	0	-0.0869918099706972	0.916684603276171	0.676287502869428	0.920574229461972	FALSE
K11_COELIAC	J10_CHRONRHINITIS	PGS001856	23	2374	3895	479766	-0.108171166659633	0.897473965661767	0.770125517159963	1.13948334391288	3.12515331852504	0	0.205092270396689	1.2276383344135	0.267342461777593	0.704612233899088	FALSE
K11_COELIAC	CD2_BENIGN_COLORECANI	PGS001856	23	2374	5396	478265	-0.0777002238578397	0.925241750376422	0.809878977678969	1.14166952039096	3.13199292877383	0	-0.036791753738691	0.963876838198436	0.836380022362813	0.966173478955474	FALSE
K11_COELIAC	NEURODIS	PGS001856	435	1962	70762	412899	0.342373258329004	1.40828585384843	2.79056157410729e-05	1.15670586276705	3.17944248667735	0	-0.0864890552049679	0.917145586700235	0.0550028693105716	0.365112765032759	FALSE
K11_COELIAC	M13_LOWBACKPAIN	PGS001856	30	2367	4904	478757	0.187962870055774	1.20678870652037	0.524843682834696	1.14099164268883	3.12987054004545	0	0.0330453582369461	1.03359742033477	0.836418243472114	0.966173478955474	FALSE
K11_COELIAC	F5_MOOD	PGS001856	251	2146	40331	443330	0.310307871982726	1.36384493914823	0.00270784037243949	1.14664930749436	3.14762848532871	0	-0.0527647901569378	0.948603107032186	0.351735567672004	0.767759289738697	FALSE
K11_COELIAC	N14_URETHRAOTH	PGS001856	66	2331	11634	472027	0.364963488060456	1.44046141314902	0.0350966415462009	1.1475437179193	3.15044501643945	0	-0.21370243731233	0.807588657524307	0.0401161846249304	0.311815993376077	FALSE
K11_COELIAC	K11_PULPITIS_1	PGS001856	17	2380	4446	479215	-0.110212571946758	0.895643726328936	0.75797971809472	1.14186809682091	3.13261493050366	0	-0.0869918099706972	0.916684603276171	0.676287502869428	0.920574229461972	FALSE
K11_COELIAC	E4_DIABETES	PGS001856	85	2312	13952	469709	0.31602270530638	1.3716613992648	0.068674941719052	1.14359059702232	3.13801551026695	0	-0.0738122692346692	0.928846050454651	0.427448271971027	0.814460424578644	FALSE
K11_COELIAC	K11_OTHENTERCOL	PGS001856	115	2282	9869	473792	1.27675057030076	3.58497166516528	1.17659251405793e-23	1.15788664640445	3.18319893768316	0	-0.359259424178877	0.698193199657506	8.31004412636629e-06	0.000517406265344569	TRUE
K11_COELIAC	C3_FEMALE_GENITAL	PGS001856	11	1487	2086	259789	-0.0344010883002379	0.966183901852321	0.941872237404921	1.13193391728566	3.10164903640783	0	-0.0451806029235277	0.955824841483141	0.859877317652339	0.97189321700311	FALSE
K11_COELIAC	M13_ARTHROSIS_POLY	PGS001856	16	2381	3278	480383	-0.0259573376983754	0.974376657872918	0.94552164651112	1.14178124283344	3.132342862221	0	-0.0709745384369688	0.931485608905201	0.742242366902712	0.941537545628216	FALSE
K11_COELIAC	K11_DULC	PGS001856	40	2357	6141	477520	0.313407338488861	1.36807868864971	0.216529749201674	1.1407255916688	3.12903794555694	0	0.0359123425978087	1.03656497991508	0.786107097721226	0.95362912200476	FALSE
K11_COELIAC	D3_ANAEMIANAS	PGS001856	98	2299	5353	478308	1.34867700377134	3.85232554564191	2.00962192795154e-16	1.14060760158933	3.12866877190093	0	-0.0604117414068061	0.94137684994849	0.476650972591507	0.840942838601828	FALSE
K11_COELIAC	HDINJ	PGS001856	30	2367	4414	479247	0.32174503597931	1.37953299983371	0.295037928302679	1.14047302256376	3.12824774703746	0	0.0731051331301158	1.07584363777843	0.649995868657743	0.912902756396958	FALSE
K11_COELIAC	M13_INTERVERTEB	PGS001856	20	2377	3829	479832	0.228354389354152	1.25653054758592	0.489174895893263	1.14292368138196	3.13592341634607	0	-0.185025482157933	0.831083105791338	0.328548770658147	0.751938921899212	FALSE
K11_CROHN	M13_MUSCULOSKELEOTH	PGS001331	11	1353	2029	481638	0.686632580591675	1.98701314806621	0.0289690881765526	0.332871354432444	1.3949678304979	1.2809439247656e-34	-0.0664724949138683	0.935688651699353	0.826687381657219	0.964321468154712	FALSE
K11_CROHN	ALCOHOLMENTAL	PGS001331	13	1351	3868	479799	0.303153588849904	1.35412242657767	0.304667547159188	0.332132800881552	1.39393795241017	2.04955414629526e-34	0.0289155010911303	1.02933761289511	0.915763069360569	0.98372158384138	FALSE
K11_CROHN	N14_URETHRAOTH	PGS001331	54	1310	11612	472055	0.576035695531895	1.77897204652256	4.42833787714222e-05	0.34035064617822	1.405440316448	4.96104237491785e-35	-0.203779747664994	0.815641998459593	0.142724130517727	0.557152607506939	FALSE
K11_CROHN	H7_IRIDOCYCLITIS	PGS001331	13	1351	1723	481944	1.04554009406301	2.84493464109978	0.000178572496687602	0.3355854099388	1.39875899300501	4.1481341575993e-35	-0.388396637456924	0.678143312874818	0.162174672665634	0.585848658363979	FALSE
K11_CROHN	L12_DISORDSKINAPPENDIX	PGS001331	88	1276	24766	458901	0.230211193368751	1.2588658459759	0.0507314235089985	0.329588655060712	1.39039607842644	4.06236101251698e-32	0.0395866709276907	1.04038066573493	0.717702666933541	0.933463562359223	FALSE
K11_CROHN	N14_MALEGEN	PGS001331	86	533	25332	196119	0.261646493696792	1.29906723279466	0.0286368601668176	0.336477161590307	1.40000689497371	6.41279172283237e-15	-0.187764325964469	0.828810013218006	0.105867785514559	0.490460338287653	FALSE
K11_CROHN	JUVEN_ARTHR_COMORB	PGS001331	13	1351	1723	481944	1.04554009406301	2.84493464109978	0.000178572496687602	0.3355854099388	1.39875899300501	4.1481341575993e-35	-0.388396637456924	0.678143312874818	0.162174672665634	0.585848658363979	FALSE
K11_CROHN	K11_CHOLELITH	PGS001331	68	1296	15194	468473	0.449672591580668	1.56779879092594	0.000868112953778501	0.328673229972442	1.38912385737399	1.95547930526293e-32	0.0705638500412632	1.0731130855581	0.569409222659088	0.882396564267721	FALSE
K11_CROHN	J10_ASTHMA_OTHER_THAN_NONALLERGIC	PGS001331	74	1290	14216	469451	0.667134605088421	1.94864567392523	1.34498281824619e-07	0.330966925759141	1.39231374182661	1.0142208404002e-32	0.0337836368391239	1.03436078494668	0.776237172760927	0.950576942872629	FALSE
K11_CROHN	J10_ACUTELOWERNAS	PGS001331	111	1253	29019	454648	0.36256862202753	1.43701582854251	0.000409904651835083	0.338085504497902	1.40226039785074	3.75478856165136e-33	-0.0675026676854319	0.934725227059831	0.494993566977287	0.849300932176759	FALSE
K11_CROHN	M13_MUSCULOSKELETAL	PGS001331	488	876	134696	348971	0.378293378698977	1.45979115168791	2.62223635916503e-10	0.337409480771077	1.40131275690058	1.5327877925385e-23	-0.0134252916969469	0.98666442558927	0.811508124959935	0.960110018426101	FALSE
K11_CROHN	M13_SYNOTEND	PGS001331	43	1321	11616	472051	0.148670126194939	1.16029017673708	0.410689206521188	0.323672280281251	1.38219426057306	4.3713308558297e-32	0.274975633030188	1.31649859539525	0.0752734366400098	0.423264440467037	FALSE
K11_CROHN	AB1_INFECT_PARASIT	PGS001331	252	1112	93465	390202	-0.0623813258313733	0.939524553493103	0.398482231255139	0.325785544318015	1.38511829053123	1.34308990984768e-27	0.0354735094981583	1.03611020068534	0.61012820227042	0.898936607334848	FALSE
K11_CROHN	J10_SEPTDEV	PGS001331	12	1352	3364	480303	0.216102792884069	1.24122996205084	0.494685767333158	0.338702366113224	1.40312566531256	9.22332213200531e-36	-0.727990259137775	0.482878476161028	0.014224119007475	0.173903680731546	FALSE
K11_CROHN	I9_DVTANDPULM	PGS001331	35	1329	5555	478112	0.865872550479248	2.37707930303738	1.0368370126279e-06	0.334281272968718	1.39693600865902	2.55564068056576e-34	-0.0735151911257348	0.929122031274712	0.671588143519021	0.919097180338526	FALSE
K11_CROHN	K11_BILIAOTH	PGS001331	17	1347	994	482673	1.8277198877767	6.21968888976006	2.67602763527502e-12	0.331770920785196	1.39343360527174	2.97527337620566e-34	0.0122750759229756	1.01235072387868	0.959340447462513	0.992658654062562	FALSE
K11_CROHN	K11_OTHGASTR	PGS001331	79	1285	13542	470125	0.755825033274194	2.12936759796701	1.28044213104003e-09	0.328959262778947	1.38952124920034	3.1236665197129e-32	0.0586877868365081	1.06044410444174	0.612362967502167	0.900100522122684	FALSE
K11_CROHN	N14_PROSTHYPERPLA	PGS001331	43	576	12636	208815	0.232382112606315	1.26160171065459	0.158559362404995	0.319852946866909	1.37692526827275	1.34849117987421e-14	-0.134103435428388	0.874499605683747	0.394863249260598	0.795162177468736	FALSE
K11_CROHN	F5_MOOD	PGS001331	150	1214	40315	443352	0.303341258247971	1.35437657776583	0.00106284558458462	0.325885283905251	1.3852564485476	5.57789321456467e-30	0.0588908158870305	1.06065942725905	0.493314573159913	0.848440357607279	FALSE
K11_CROHN	I9_CHD_NOREV	PGS001331	63	1301	12690	470977	0.703942389668912	2.02170737523726	1.11785006347919e-07	0.342362085561968	1.40827011948656	3.38381539828006e-35	-0.21574434055896	0.805941322044761	0.0966298837343672	0.472077547357248	FALSE
K11_CROHN	N14_UROLITHIASIS	PGS001331	36	1328	9398	474269	0.349634771668938	1.41854935955524	0.0436475195410313	0.335850759321296	1.39913020208794	1.33964513807248e-34	-0.135483000730432	0.873294008162557	0.424763227486294	0.812530148176934	FALSE
K11_CROHN	L12_OTHERSKINSUBCUTIS	PGS001331	85	1279	26885	456782	0.104002003126803	1.10960267758822	0.386647967118029	0.329416417671208	1.39015662085788	3.42045836103249e-32	0.0475576798965385	1.04870668867011	0.672085753213924	0.919196847746119	FALSE
K11_CROHN	I9_CHD	PGS001331	63	1301	12690	470977	0.703942389668912	2.02170737523726	1.11785006347919e-07	0.342362085561968	1.40827011948656	3.38381539828006e-35	-0.21574434055896	0.805941322044761	0.0966298837343672	0.472077547357248	FALSE
K11_CROHN	M13_SYSTCONNECT	PGS001331	14	1350	1826	481841	0.998865894560181	2.71520075771021	0.000656544779634267	0.331329763621255	1.39281901762914	3.09949876316678e-34	0.0798871265376328	1.0831648002134	0.761214695254012	0.946926112758436	FALSE
K11_CROHN	K11_PERITONITIS	PGS001331	11	1353	2030	481637	0.62912415645729	1.8759668061119	0.0551209859383544	0.331681546305949	1.39330907343397	2.19494274838287e-34	0.098724717326415	1.10376241106566	0.747567121541987	0.943128924221452	FALSE
K11_CROHN	PULM_ANXIETY	PGS001331	17	1347	3420	480247	0.650153867898151	1.91583559193177	0.00783012864004263	0.336111757783652	1.39949542057798	4.1077743408788e-35	-0.30233184410705	0.739092760613221	0.216626326156764	0.655039032794541	FALSE
K11_CROHN	N14_ABNORMALBLEED	PGS001331	15	730	3932	258284	0.146708443523921	1.1580162866586	0.641076445331149	0.344142128637874	1.41077913337566	1.20232735963367e-20	0.360600458177631	1.43419032737376	0.188265636810697	0.621752792833043	FALSE
K11_CROHN	J10_PNEUMONIA	PGS001331	54	1310	11710	471957	0.537833680805032	1.71229346723222	0.00019946645044115	0.334190065658003	1.39680860369265	7.79735497309818e-34	-0.0439164921269818	0.957033873999395	0.75267494436596	0.944503525184442	FALSE
K11_CROHN	ASTHMA_OBESITY	PGS001331	17	1347	1970	481697	1.01420019668389	2.75715733170763	0.000460625795951374	0.328286748138426	1.38858708997002	1.42077206605588e-33	0.34789305317542	1.41608079629692	0.149651264999295	0.566891408384171	FALSE
K11_CROHN	D3_ANAEMIANAS	PGS001331	42	1322	5419	478248	1.09466019359247	2.98816711252279	3.66310144763172e-11	0.332208214197986	1.39404307785795	9.73865033160098e-34	0.00988921337837912	1.00993827323677	0.949793102093385	0.990358412425028	FALSE
K11_CROHN	AB1_MUMPS	PGS001331	28	1336	11881	471786	-0.295429889759958	0.744211589747292	0.172542079836823	0.327982042083689	1.38816404353186	3.07519964354474e-33	0.211532178942207	1.23556972431575	0.261968867445897	0.700211743023097	FALSE
K11_CROHN	AB1_VARICELLA	PGS001331	59	1305	24968	458699	-0.16442804553849	0.848378799387842	0.22801135088129	0.337937155843714	1.40205238983713	1.99727089165847e-34	-0.128552144267282	0.879367707238118	0.333101789157153	0.755511323438084	FALSE
K11_CROHN	I9_AF	PGS001331	27	1337	7689	475978	0.302372929313583	1.35306573050562	0.129040113434566	0.335386784098655	1.39848119091512	1.0205030176129e-34	-0.151150709425257	0.859718121271244	0.434155518534391	0.818276148346562	FALSE
K11_CROHN	SLEEP	PGS001331	43	1321	9099	474568	0.598306383714125	1.81903544206532	0.000125053048141335	0.340041106434706	1.405005344137	3.13384532385409e-35	-0.237191646260566	0.788840095275866	0.12310407836104	0.523697713942041	FALSE
K11_CROHN	K11_REFLUX	PGS001331	143	1221	33685	449982	0.468627235632819	1.59779928509174	3.23586540080238e-07	0.340431765232987	1.40555432906224	9.20055271283214e-33	-0.073114654096301	0.929494253592535	0.406747991842216	0.802502598704312	FALSE
K11_CROHN	CD2_PRIMARY_LYMPHOID_HEMATOPOIETIC	PGS001331	11	1353	2046	481621	0.812824185565799	2.25426546909511	0.00891040270526267	0.333349075120472	1.39563439469273	1.03837390367799e-34	-0.136836059116049	0.872113189420204	0.647872140226742	0.912210081988909	FALSE
K11_CROHN	CD2_BENIGN_LIPOMATOUS	PGS001331	22	1342	5129	478538	0.463386582742244	1.58944767670443	0.0346787068657413	0.334653565451619	1.397456174255	1.04970747618606e-34	-0.145625044666319	0.864481784478801	0.49944304428593	0.851377625658729	FALSE
K11_CROHN	ASTHMA_MEDICATIO_COMORB	PGS001331	73	1291	17391	466276	0.470423048602169	1.60067121172005	0.000180269793364569	0.337073109018781	1.40084147414057	6.5729540817519e-34	-0.0874007844658233	0.916309779305302	0.467176069187042	0.835588951487751	FALSE
K11_CROHN	F5_ALCOHOL	PGS001331	13	1351	3868	479799	0.303153588849904	1.35412242657767	0.304667547159188	0.332132800881552	1.39393795241017	2.04955414629526e-34	0.0289155010911303	1.02933761289511	0.915763069360569	0.98372158384138	FALSE
K11_CROHN	MULTIMORB	PGS001331	337	1027	83479	400188	0.488223172904158	1.62941845144597	1.92054204004275e-13	0.33781812127354	1.40188550706615	1.98936835949049e-27	-0.0213714385794499	0.978855312409691	0.732956523652155	0.938267662694789	FALSE
K11_CROHN	ST19_INJURI_HEAD	PGS001331	18	1346	4961	478706	0.338667895595471	1.403077299678	0.163174453035793	0.333901709623991	1.39640588356959	1.18406579981996e-34	-0.112396582239758	0.893689765723492	0.636017703468475	0.907924949594758	FALSE
K11_CROHN	Z21_OUTCO_DELIV	PGS001331	44	701	13871	248345	0.140513003473688	1.15086404469787	0.459320196963289	0.337214587741354	1.4010396774233	3.70182039836393e-19	0.23128769056133	1.26022174120269	0.140226159853222	0.553358490907557	FALSE
K11_CROHN	N14_DYSPLACERVUT	PGS001331	18	727	7342	254874	-0.0713312050303799	0.931153438346854	0.769816858482461	0.354280145307791	1.42515438087374	1.08693662398649e-21	-0.153025026551761	0.858108246052226	0.522564898646667	0.862044547789781	FALSE
K11_CROHN	Z21_MEDICAL_OBSER_EVALU_SUSPECTED_DISEA_CONDI	PGS001331	53	1311	7804	475863	0.94216287792776	2.56552433780271	8.0157707385381e-11	0.335161290834912	1.39816587837886	4.84126870955418e-34	-0.0650025855118172	0.937065040581535	0.643710730806671	0.910823602718626	FALSE
K11_CROHN	Z21_PERSONAL_HISTORY_MALIG_NEOPLASM	PGS001331	40	1324	10493	473174	0.35194759165204	1.4218340057946	0.0405387443451549	0.331053947033765	1.39243490801504	1.48650822326535e-33	0.045275947712797	1.04631654873386	0.776546590464202	0.950597993010475	FALSE
K11_CROHN	M13_SCIATICA	PGS001331	11	1353	1300	482367	0.780836442828415	2.1832977056618	0.0543805364012976	0.328048706134188	1.38825658725439	1.14522437689004e-33	0.526574101987225	1.69312189841795	0.0886884180697114	0.454612375595739	FALSE
K11_CROHN	R18_UNSPE_HAEMATU	PGS001331	44	1320	9221	474446	0.574148541093844	1.77561801731076	0.000268124262737789	0.336161878332813	1.39956556581485	1.88550061279161e-34	-0.119085183927263	0.887732177027835	0.436155549862464	0.819420128123327	FALSE
K11_CROHN	F5_PSYCH_INCLAVO	PGS001331	182	1182	50295	433372	0.283193820648958	1.32736240712978	0.000910767706293664	0.32263278109007	1.38075821726938	1.11300972277123e-28	0.072798321340594	1.07551360689795	0.357478687771642	0.771846588200591	FALSE
K11_CROHN	D3_OTHERBLOOD	PGS001331	12	1352	1355	482312	1.22192394292149	3.39371076244065	4.06860274415087e-05	0.333382800163967	1.39568146331709	1.09831078361568e-34	-0.149600145563334	0.861052203143809	0.592420319337069	0.892136598681337	FALSE
K11_CROHN	O15_ABORT_SPONTAN	PGS001331	12	733	5406	256810	-0.428709078336011	0.65134939326942	0.22729972067954	0.344699260032431	1.41156534171199	9.21681844143346e-21	0.364081079240281	1.43919089793229	0.208408464000113	0.645597329207384	FALSE
K11_CROHN	I9_DOAAC	PGS001331	33	1331	8282	475385	0.340911346755639	1.40622856861103	0.0811734430413661	0.328734160909841	1.38920850057145	2.71744413364765e-33	0.155152021257016	1.16783548342938	0.382040037611447	0.787876858116623	FALSE
K11_CROHN	ABDOM_HERNIA	PGS001331	28	1336	6599	477068	0.417798201123275	1.51861418884157	0.0416330637600483	0.331373623349601	1.39288010763257	6.57326505155935e-34	0.0443533137363618	1.04535162673925	0.815449306103167	0.961205777373586	FALSE
K11_CROHN	SMOKING	PGS001331	75	1289	9744	473923	1.15659492350497	3.17908978123885	3.7801592156878e-21	0.337531626560229	1.40148393180705	6.38278103981291e-34	-0.0956380644061078	0.908792881042271	0.411799457081143	0.805127044245955	FALSE
K11_CROHN	H7_VITRBODYGLOBE	PGS001331	11	1353	4031	479636	-0.0669038820326387	0.93528509471873	0.835928872819535	0.33214693901878	1.39395766023555	1.79123814979413e-34	0.0315484534682616	1.032051380853	0.916669237808845	0.984031389367174	FALSE
K11_CROHN	M13_KNEEDERANGEMENTS	PGS001331	31	1333	10024	473643	0.0681799027309042	1.07055788744306	0.727617814723171	0.330654979770312	1.39187948287584	1.09538347182829e-33	0.0753694464944471	1.07828244497524	0.674581720585308	0.919933749946347	FALSE
K11_CROHN	D3_SARCOIDOSIS	PGS001331	12	1352	1371	482296	0.932160046625843	2.53998975263298	0.00891763246905534	0.329045905148745	1.3896416458299	7.59704905168146e-34	0.400293595607845	1.4922627551229	0.172633243617653	0.600951904450355	FALSE
K11_CROHN	K11_FUNCDYSP	PGS001331	40	1324	9473	474194	0.3955645346337	1.48522241378706	0.0214548557517399	0.330710141644635	1.39195626367462	1.68279727531979e-33	0.0593760848099123	1.06117425722225	0.711623423247185	0.931473252128411	FALSE
K11_CROHN	K11_SALIVARY	PGS001331	11	1353	1828	481839	0.726525175776523	2.06788258049517	0.0271992432573433	0.331678482512103	1.39330480462875	2.19815116138619e-34	0.0888804253586232	1.09294995941303	0.771155635954658	0.949355615407787	FALSE
K11_CROHN	VWXY20_OTHER_EXTER_CAUSES_ACCIDENTAL_INJURY	PGS001331	73	1291	19390	464277	0.329641444513047	1.39046947861131	0.00903291734268488	0.332858812399545	1.39495033487519	4.24660641270855e-33	-0.00663637213122653	0.993385599954458	0.955783667125185	0.991712133166143	FALSE
K11_CROHN	VWXY20_DRUGS_MEDICAM_BIOLO_SUBST_CAUSI_ADVER_EFFEC_THERAPE_USE	PGS001331	18	1346	3061	480606	0.744761770603106	2.10593967847703	0.00457910880721287	0.33051075619658	1.39167875551778	5.51655208215835e-34	0.142092698269563	1.15268349535004	0.549806897800666	0.873988513443915	FALSE
K11_CROHN	CD2_BENIGN	PGS001331	131	1233	31950	451717	0.443810214416386	1.55863465116333	3.12096766129792e-06	0.342042868151506	1.40782064688934	2.19642631119063e-33	-0.10023076899262	0.904628633707915	0.274867554050514	0.711346015862112	FALSE
K11_CROHN	J10_PHARYNGITIS	PGS001331	55	1309	16833	466834	0.1038836637586	1.10947137567764	0.494423803257016	0.326267971097747	1.38578666989677	2.75595406915147e-32	0.151308032613333	1.16335495416231	0.269406703856429	0.706863628191671	FALSE
K11_CROHN	CD2_INSITU	PGS001331	28	1336	7792	475875	0.283020641862741	1.32713255602248	0.15263052276059	0.333900666126775	1.3964044264247	2.1060007204913e-34	-0.0726433339537706	0.929932446213011	0.702404446491091	0.928765001373942	FALSE
K11_CROHN	CD2_BENIGN_LEIOMYOMA_UTERI_EXALLC	PGS001331	25	720	9098	253118	-0.0332311234082848	0.967314964619504	0.878352477115501	0.349730811008801	1.41868560264154	5.49410794458824e-21	0.0270837676197462	1.02745386652356	0.894472651558698	0.97894219130672	FALSE
K11_CROHN	M13_OTHERJOINT	PGS001331	91	1273	25094	458573	0.286841522655363	1.33221307115547	0.0110259470223079	0.335786104128463	1.39903974397925	3.50681477205128e-33	-0.0500162643105843	0.95121395353573	0.641126890901432	0.909839151451488	FALSE
K11_CROHN	H7_LENS	PGS001331	40	1324	12578	471089	0.160686904654951	1.17431723798865	0.336709254011714	0.334467411850569	1.39719605696749	3.20970149355538e-34	-0.0704768643473115	0.931949300531726	0.659853481055047	0.915862575853174	FALSE
K11_CROHN	J10_BRONCH	PGS001331	32	1332	7528	476139	0.406784139418682	1.50197985242239	0.0321033029900908	0.331566075996213	1.39314819689211	7.76753267480219e-34	0.036156509419202	1.03681810559258	0.837036889884718	0.966214873254222	FALSE
K11_CROHN	APPENDICITIS_BROAD	PGS001331	16	1348	9189	474478	-0.64227188281806	0.52609583721198	0.0336451910114524	0.328157323745694	1.38840738455853	1.41040317189475e-33	0.357024836457687	1.42907136248354	0.156367302315516	0.577901945345511	FALSE
K11_CROHN	E4_HYTHYNAS	PGS001331	32	1332	6009	477658	0.679749315538637	1.97338297377107	0.000273590067843003	0.333516125396861	1.39586755527833	3.16409803833739e-34	-0.044866487967798	0.956125127520607	0.800071031506228	0.957483815192953	FALSE
K11_CROHN	K11_STRICTURE	PGS001331	17	1347	1501	482166	1.36868595058864	3.93018284635376	4.4146827741305e-07	0.33061103718313	1.39181832143413	4.96074085120332e-34	0.160301815714283	1.17386510846809	0.522537341499167	0.862021886285357	FALSE
K11_CROHN	R18_SYMPTOMS_SIGNS_INVOLVI_URINARY_SYSTEM	PGS001331	77	1287	16930	466737	0.545515763387359	1.72549810166019	6.13029317204108e-06	0.339743251949871	1.40458691931199	2.57085380691276e-34	-0.130214252541374	0.877907316895591	0.26648147043553	0.70410746120209	FALSE
K11_CROHN	R18_PAIN_THROAT_CHEST	PGS001331	130	1234	20993	462674	0.86023592397972	2.36371828575345	9.919824725546e-19	0.331875729911846	1.39357965748462	1.54970128648134e-31	0.0128422376783723	1.01292505334577	0.888832681185414	0.977684129799922	FALSE
K11_CROHN	M13_OSTEOCHONDRO	PGS001331	46	1318	8894	474773	0.679318620885903	1.97253323127938	1.02222941044031e-05	0.335732635250434	1.39896494089366	2.55478376141427e-34	-0.0903868988546622	0.913577654737096	0.545425096424847	0.871953778326348	FALSE
K11_CROHN	VWXY20_SURGI_OTHER_MEDICAL_PROCED_CAUSE_ABNORMAL_REACTION_PATIENT_COMPLICATION_WO_MENTION_MISAD_TIME_PROCED	PGS001331	48	1316	9928	473739	0.621132541545521	1.86103454771141	4.37950686873862e-05	0.335384355663764	1.39847779479872	3.43918260944216e-34	-0.0931188982991898	0.91108516737915	0.521212620258726	0.86145453395346	FALSE
K11_CROHN	L12_SKINSUBCUTISNAS	PGS001331	20	1344	3357	480310	0.810633110674407	2.24933161182651	0.000413170477369852	0.334517751046271	1.39726639246353	1.01612115878607e-34	-0.148789862991873	0.861750181478786	0.505653478380495	0.854085215441859	FALSE
K11_CROHN	C3_DIGESTIVE_ORGANS	PGS001331	15	1349	2885	480782	0.747596852336196	2.11191866103782	0.00495771090283453	0.333718357417911	1.39614987294103	1.10680875465131e-34	-0.119466425832301	0.887393800827194	0.640513858875819	0.909543161601559	FALSE
K11_CROHN	R18_SYNCO_COLLAP	PGS001331	19	1345	4297	479370	0.368009222473672	1.44485536405299	0.170871007149715	0.328519147370255	1.38890983404434	1.46866086803562e-33	0.263635609041943	1.30165379899822	0.241739366427173	0.682300646178068	FALSE
K11_CROHN	Z21_OTHER_MEDICAL_CARE	PGS001331	26	1338	6478	477189	0.53035441416326	1.69953454100468	0.00761422533562869	0.338074378414214	1.40224479627099	2.88999238966053e-35	-0.299609174516986	0.741107807905989	0.124881855237404	0.526788520656794	FALSE
K11_CROHN	CD2_PRIMARY_LYMPHOID_HEMATOPOIETIC_EXALLC	PGS001331	11	1353	2046	481621	0.812824185565799	2.25426546909511	0.00891040270526267	0.333349075120472	1.39563439469273	1.03837390367799e-34	-0.136836059116049	0.872113189420204	0.647872140226742	0.912210081988909	FALSE
K11_CROHN	I9_OTHHEART	PGS001331	67	1297	16532	467135	0.463153992877402	1.5890780302738	0.000329923423053446	0.339887601131593	1.40478968491862	1.37502765005644e-34	-0.156143850989385	0.855436126186671	0.208947001840728	0.646311552703031	FALSE
K11_CROHN	O15_DELIVERY	PGS001331	13	732	3389	258827	0.245260279147332	1.27795389467103	0.471811678254519	0.34513569776012	1.41218153653777	8.59529930498123e-21	0.319064863243726	1.37584056349365	0.258528916860002	0.697092278375095	FALSE
K11_CROHN	VWXY20_COMPLICATIO_MEDICAL_SURGI_CARE	PGS001331	67	1297	13084	470583	0.662310870050528	1.93926855805522	5.90585204430854e-07	0.332089033092541	1.39387694416308	4.27643144565852e-33	-0.00238799620020518	0.997614852794474	0.984670328258364	0.997218205408456	FALSE
K11_CROHN	ASTHMA_CHILD	PGS001331	47	1317	15864	467803	-0.0785024125279209	0.924499829547211	0.652654898260139	0.321178454877612	1.37875160388983	1.53166415156251e-31	0.334885848401654	1.39778081720075	0.0255742688277338	0.245855971778301	FALSE
K11_CROHN	C3_BREAST	PGS001331	21	724	8273	253943	-0.0662376549279649	0.935908414612678	0.776002591369307	0.352011624374023	1.42192505261115	2.51613057666252e-21	-0.0459772065838768	0.955063731107667	0.833135254646878	0.965647509223912	FALSE
K11_CROHN	R18_ABNORMALITI_BREAT	PGS001331	26	1338	4952	478715	0.544792909954326	1.72425127012623	0.0181965963495854	0.327007610360848	1.38681203128013	4.18814068914792e-33	0.275467316477002	1.31714605512193	0.158281354717686	0.580486441860513	FALSE
K11_CROHN	ST19_COMPLICATIO_SURGI_MEDICAL_CARE_NOT_ELSEW_CLASSIFIED	PGS001331	65	1299	12540	471127	0.719316254764831	2.05302898184722	2.60938958596861e-08	0.340757362552039	1.4060120482956	7.99190832860081e-35	-0.179297696887059	0.835857030319146	0.15607393585871	0.577282455534316	FALSE
K11_CROHN	Z21_PERSONS_ENCOUNTERI_HEALTH_SERVI_SPECIFIC_PROCED_HEALTH_CARE	PGS001331	150	1214	30871	452796	0.670360667743219	1.95494227812016	6.65995289958968e-14	0.343560219771813	1.40995842730113	3.75512774355553e-33	-0.100114755287621	0.904733589115375	0.245366901308055	0.685671381721162	FALSE
K11_CROHN	N14_POLYPFEMGEN	PGS001331	27	718	11231	250985	-0.139652537982776	0.869660356849793	0.484113107247792	0.357226343340339	1.42935935921457	9.26699473270605e-22	-0.180143819272706	0.835150092094897	0.356929313568818	0.77149470626801	FALSE
K11_CROHN	J10_LOWERINF	PGS001331	120	1244	31107	452560	0.353243421630942	1.42367765519442	0.000436663904810309	0.332805299272973	1.39487568871865	5.87107236394102e-32	-0.00120784411711185	0.998792885032998	0.989907613723953	0.998142574136619	FALSE
K11_CROHN	H7_VISUALDISTBLIND	PGS001331	24	1340	5664	478003	0.370481701409382	1.44843215845805	0.103544534518284	0.329768800886698	1.39064657503871	1.08546627061048e-33	0.148058600946496	1.15958084690714	0.467648416216474	0.835859701996742	FALSE
K11_CROHN	AB1_OTHER_BACTERIAL	PGS001331	28	1336	7428	476239	0.210992821981766	1.23490349086981	0.328133530960585	0.327964872268415	1.38814020921628	3.06550245303144e-33	0.214157149235294	1.23881731869171	0.256575066583848	0.695628747283515	FALSE
K11_CROHN	M13_ARTHROSIS	PGS001331	115	1249	25419	458248	0.561892101119741	1.75398808541621	2.08660872723103e-08	0.349145261374281	1.41785513496916	4.16341803879906e-35	-0.19556142279513	0.822372829575011	0.0436044965463447	0.325898501134388	FALSE
K11_CROHN	KRA_PSY_SUBSTANCE	PGS001331	16	1348	4659	479008	0.320206104883493	1.37741162634505	0.231959778227609	0.331843425626402	1.39353463961672	2.78491860318542e-34	0.0479953621785279	1.04916578946956	0.845192151516914	0.968559127429775	FALSE
K11_CROHN	J10_TONSILLITIS	PGS001331	41	1323	17899	465768	-0.178193258264042	0.836780693077274	0.273786871276795	0.335978799600201	1.39930935857862	1.79023756204245e-34	-0.115307397817428	0.891092182009467	0.46345126220067	0.834166398343007	FALSE
K11_CROHN	RHEU_ARTHRITIS_OTH	PGS001331	18	1346	3516	480151	0.623505821156966	1.86545654830606	0.01271515395218	0.33245627027604	1.39438892160903	2.31070409440951e-34	-0.00894967480784867	0.991090254325363	0.969675533886716	0.994234612770456	FALSE
K11_CROHN	AB1_ZOSTER	PGS001331	33	1331	8715	474952	0.196301584969616	1.21689384689335	0.327062181088549	0.326421705548623	1.38599972942637	7.89984463602519e-33	0.251921634063622	1.28649521593217	0.149138615313436	0.566607749613023	FALSE
K11_CROHN	R18_SYMPTOMS_SIGNS_INVOLVI_DIGES_SYSTEM_ABDOMEN	PGS001331	198	1166	34713	448954	0.788592776649448	2.20029793599963	1.05069849625062e-21	0.323823085328208	1.38240271816126	1.49928412770431e-28	0.0566824186221526	1.05831965440584	0.460699060282149	0.832747051897345	FALSE
K11_CROHN	FG_CEREBVASC	PGS001331	32	1332	7456	476211	0.40396421778196	1.49775035316959	0.0438410550261841	0.328129142982787	1.38836825873051	3.50269879837755e-33	0.183173757621459	1.20102307686456	0.3029703762534	0.732901198478675	FALSE
K11_CROHN	M13_DORSOPATHY	PGS001331	237	1127	60925	422742	0.370998061020248	1.44918026345273	8.99827638477995e-07	0.330287697868716	1.39136836460057	1.08767713228089e-28	0.012737010465808	1.01281847167362	0.858210148815298	0.971729278532619	FALSE
K11_CROHN	AB1_VIRAL_NOS	PGS001331	22	1342	5682	477985	0.0919280907148132	1.09628598610471	0.731881756118806	0.325456325424509	1.38466235847509	6.38938956855348e-33	0.448041090367494	1.56524301074268	0.0391869934932089	0.308538441634147	FALSE
K11_CROHN	CD2_INSITU_EXALLC	PGS001331	28	1336	7792	475875	0.283020641862741	1.32713255602248	0.15263052276059	0.333900666126775	1.3964044264247	2.1060007204913e-34	-0.0726433339537706	0.929932446213011	0.702404446491091	0.928765001373942	FALSE
K11_CROHN	R18_SYMPTOMS_SIGNS_INVOLVI_CIRCULATO_RESPI_SYSTEMS	PGS001331	174	1190	30821	452846	0.784733066668936	2.19182179234676	8.15722135601772e-20	0.329734832141289	1.39059933732156	4.26400710633735e-30	0.0250411975424531	1.02535736185775	0.756741268547	0.945609214116434	FALSE
K11_CROHN	I9_CVD	PGS001331	585	779	172742	310925	0.350218548233519	1.41937771719141	4.01184185188887e-09	0.362832155697961	1.43739458050303	3.13264481710619e-24	-0.0697629445894935	0.93261487510581	0.201406638663453	0.637176557846025	FALSE
K11_CROHN	CD2_BENIGN_COLORECANI_EXALLC	PGS001331	44	1320	5326	478341	1.0993604307161	3.00224526592818	1.78823159017912e-11	0.33142781088989	1.39295558642451	1.57199455386701e-33	0.027987008625447	1.02838232423468	0.854008046179775	0.970829688196892	FALSE
K11_CROHN	I9_ANGINA	PGS001331	92	1272	18730	464937	0.65006245654751	1.91566047081686	1.27263514153805e-08	0.336288422850164	1.39974268437033	2.67944985168293e-33	-0.0514614291470997	0.949840285405592	0.63494054914659	0.907526828061035	FALSE
K11_CROHN	G6_EPLEPSY	PGS001331	18	1346	5125	478542	0.297028055935082	1.34585305808445	0.219084453726305	0.334212278453537	1.39683963106116	1.03649662457385e-34	-0.136301330350589	0.872579658135329	0.563673481874653	0.879760816107893	FALSE
K11_CROHN	N14_BENIGNMAMDYSP	PGS001331	31	714	10403	251813	-0.0311628804114078	0.969317677355243	0.879237375431	0.343742589485901	1.41021558446452	3.69764165750664e-20	0.164530581714824	1.17883961993744	0.367952106901435	0.778670543513931	FALSE
K11_CROHN	FG_DISVEINLYMPH	PGS001331	91	1273	25434	458233	0.172942193922658	1.1887973833843	0.157663629028067	0.318797670338085	1.37547299776346	4.31781535376111e-30	0.201289460018198	1.22297872403706	0.0627776974659869	0.388844561767785	FALSE
K11_CROHN	F5_SUBSTANCE	PGS001331	16	1348	4659	479008	0.320206104883493	1.37741162634505	0.231959778227609	0.331843425626402	1.39353463961672	2.78491860318542e-34	0.0479953621785279	1.04916578946956	0.845192151516914	0.968559127429775	FALSE
K11_CROHN	C3_SKIN_EXALLC	PGS001331	36	1328	11307	472360	0.0662730102988119	1.06851839387481	0.72232688258469	0.329150719075939	1.38978730726174	2.79673086464528e-33	0.119980745766372	1.12747514270058	0.474439938418958	0.839502504770419	FALSE
K11_CROHN	C3_COLORECTAL	PGS001331	14	1350	2292	481375	0.891151626092354	2.43793562554103	0.00109671844800355	0.334081097071589	1.39665640372627	8.735557746385e-35	-0.159526730088797	0.852547178430066	0.553452319143072	0.875468538484798	FALSE
K11_CROHN	I9_STR	PGS001331	30	1334	6751	476916	0.435439117382794	1.54564162806114	0.0363393797814714	0.327988178893292	1.38817256245643	3.34849954282062e-33	0.204235100224735	1.22658649032038	0.265229162563518	0.703027692430544	FALSE
K11_CROHN	R18_ABNORMAL_WEIGHT_LOSS	PGS001331	22	1342	2104	481563	1.4211957721383	4.14207045256022	4.76607887303618e-11	0.336309379538592	1.39977201864902	4.9518193987608e-35	-0.235212206680221	0.790403103012362	0.279308506190864	0.715806650197317	FALSE
K11_CROHN	AUD_SWEDISH	PGS001331	21	1343	4697	478970	0.565517365893206	1.76035829650955	0.0172376637224758	0.331080594282954	1.39247201306938	5.13176794000584e-34	0.0890375207429043	1.09312167029404	0.681560156716374	0.922545689011405	FALSE
K11_CROHN	F5_PSYCH	PGS001331	182	1182	50295	433372	0.283193820648958	1.32736240712978	0.000910767706293664	0.32263278109007	1.38075821726938	1.11300972277123e-28	0.072798321340594	1.07551360689795	0.357478687771642	0.771846588200591	FALSE
K11_CROHN	G6_CARPTU	PGS001331	30	1334	6544	477123	0.305100435512903	1.35676126317678	0.174035497722227	0.323558883065269	1.3820375324784	2.38020297205454e-32	0.394120528605091	1.48307929138096	0.028447068914623	0.261130449347505	FALSE
K11_CROHN	E4_DIABETES	PGS001331	69	1295	13924	469743	0.650560557750936	1.91661490128448	5.69105203645906e-07	0.33353100802442	1.39588832960987	2.29940583539678e-33	-0.0150150553478603	0.985097108511774	0.904883550288882	0.980987083733122	FALSE
K11_CROHN	I9_VHD	PGS001331	12	1352	3017	480650	0.275417287164146	1.3170801608582	0.41510951538486	0.329955748493788	1.39090657739088	5.13419967046092e-34	0.279448301620796	1.32240004508871	0.333952354575816	0.756244860622887	FALSE
K11_CROHN	DM_COMORB	PGS001331	139	1225	33133	450534	0.513454902736957	1.67105456426055	6.41562476119931e-08	0.340756029961873	1.40601017465901	6.01711181778038e-33	-0.079972816512295	0.923141440249556	0.372085761071605	0.781519439594753	FALSE
K11_CROHN	H8_EXTERNAL	PGS001331	71	1293	24675	458992	0.037154131483346	1.03785297432933	0.770168133811869	0.335138474210457	1.39813397731702	1.37454612473687e-33	-0.0528863682427219	0.948487784692741	0.663793567581897	0.916899255535331	FALSE
K11_CROHN	K11_CONSTIPATION	PGS001331	24	1340	4252	479415	0.774727866612348	2.17000151696069	0.000220474755198224	0.334960950932426	1.3978857980197	1.01596712075756e-34	-0.144096390646519	0.865804288601776	0.488795349321402	0.846428522164774	FALSE
K11_CROHN	PNEUMONIA	PGS001331	54	1310	11663	472004	0.548322345506179	1.73034765593123	0.000137942282010707	0.335066992130149	1.3980340393637	5.26946063492806e-34	-0.0665476168088034	0.935618363634888	0.633127729099882	0.906869212298408	FALSE
K11_CROHN	PAIN	PGS001331	206	1158	39215	444452	0.718118844532079	2.05057213515645	2.98010233687089e-19	0.330250475425001	1.3913165754338	1.87661335615523e-29	0.0146540400513424	1.01476193689357	0.84663665536183	0.968990664793358	FALSE
K11_CROHN	J10_VASOALLERRHIN	PGS001331	124	1240	42310	441357	-0.00314462418566877	0.99686031496635	0.975494583981609	0.323923829402156	1.38254199405842	2.81844841779104e-30	0.093237157009598	1.09772203687632	0.32246173056064	0.747377636822829	FALSE
K11_CROHN	N14_FEMGENPAIN	PGS001331	19	726	3154	259062	0.787814234519865	2.19858557801673	0.00157405341142432	0.350054890976641	1.4191454447348	3.54483451156977e-21	0.0146726563582995	1.01478082818912	0.949554082810323	0.990358412425028	FALSE
K11_CROHN	M13_OSTEOPOROSIS	PGS001331	20	1344	2414	481253	1.17363820382823	3.23373625436085	3.40610981955165e-07	0.334363246111902	1.39705052458802	1.09304573171553e-34	-0.117701916442879	0.888960997781117	0.595329476396099	0.893326181170747	FALSE
K11_CROHN	VWXY20_SURGI_OPERA_OTHER_SURGI_PROCED_CAUSE_ABNORMAL_REACTION_PATIENT_COMPLICATION_WO_MENTION_MISAD_TIME_PROCED	PGS001331	47	1317	9223	474444	0.670441443616748	1.95510019666829	1.2991156328595e-05	0.335029632382105	1.39798181013988	3.80450048273667e-34	-0.0845051505515431	0.918966922178143	0.56418118899363	0.879952289567311	FALSE
K11_CROHN	H7_SCLERACORNEA	PGS001331	22	1342	4654	479013	0.564307827966858	1.7582303635532	0.00950415692637916	0.335651061222045	1.39885082634231	6.67820700943478e-35	-0.217262667877145	0.804718567824119	0.311096841112258	0.739049123049954	FALSE
K11_CROHN	C3_CANCER_WIDE_EXALLC	PGS001331	106	1258	32445	451222	0.20662182827952	1.22951751509661	0.0533573149491609	0.334282014024145	1.39693704386641	1.52972459478361e-32	-0.0252670714789793	0.975049469347618	0.801288528965532	0.957717876252854	FALSE
K11_CROHN	I9_NONRHEVALV	PGS001331	12	1352	3017	480650	0.275417287164146	1.3170801608582	0.41510951538486	0.329955748493788	1.39090657739088	5.13419967046092e-34	0.279448301620796	1.32240004508871	0.333952354575816	0.756244860622887	FALSE
K11_CROHN	E4_DM2_STRICT	PGS001331	43	1321	7855	475812	0.796564778233563	2.21790881835363	5.42289817564813e-07	0.336535199625823	1.40008815098155	1.38245838946986e-34	-0.121814984760209	0.885312149590808	0.445794522302613	0.824487851920821	FALSE
K11_CROHN	J10_SINUSITIS	PGS001331	58	1306	17082	466585	0.164165816777873	1.17840969899261	0.255038372871268	0.32994634169785	1.39089349347807	6.60275470120843e-33	0.0553193760877859	1.05687810237348	0.678193613591352	0.921529635061385	FALSE
K11_CROHN	C3_BREAST_EXALLC	PGS001331	21	724	8273	253943	-0.0662376549279649	0.935908414612678	0.776002591369307	0.352011624374023	1.42192505261115	2.51613057666252e-21	-0.0459772065838768	0.955063731107667	0.833135254646878	0.965647509223912	FALSE
K11_CROHN	CARDIAC_ARRHYTM	PGS001331	37	1327	10386	473281	0.321879024420894	1.37971785369434	0.0573493460253132	0.33815993611125	1.40236477423889	5.20171558601186e-35	-0.212210706526429	0.808794261381711	0.198274674890784	0.633736299924035	FALSE
K11_CROHN	K11_HERNIA	PGS001331	181	1183	40559	443108	0.552842037863784	1.73818599510536	4.82036329718968e-11	0.343789906829942	1.41028231369921	2.23749445936434e-32	-0.0880923645120995	0.915676296822898	0.267337587756727	0.704612233899088	FALSE
K11_CROHN	CD2_NEOPLASM	PGS001331	232	1132	66681	416986	0.288799588014304	1.33482418695427	0.000145166334500828	0.340188036875766	1.40521179735867	1.97365490824662e-30	-0.0460968507733379	0.954949470117143	0.52020607942098	0.860946743356318	FALSE
K11_CROHN	E4_MINERAL_MET	PGS001331	12	1352	1008	482659	1.51232347421553	4.53726076491588	3.43951801839183e-07	0.333339002646408	1.39562033727229	1.0902925759029e-34	-0.0561350957911569	0.945411406160832	0.849753049884904	0.969893131325543	FALSE
K11_CROHN	L12_SEBORRKERAT	PGS001331	28	1336	12593	471074	-0.286729157489303	0.750715026847642	0.166078404064164	0.330731491854483	1.3919859825502	8.54058561333883e-34	0.0827707985896199	1.08629280017091	0.665829016683301	0.917455639276605	FALSE
K11_CROHN	I9_ISCHHEART	PGS001331	116	1248	25237	458430	0.619999132604831	1.85892642942184	1.10872457543487e-09	0.345607420172493	1.41284785136435	1.8869115029314e-34	-0.152873251217756	0.858238495601968	0.11653238231993	0.511123828342823	FALSE
K11_CROHN	K11_APPENDOTH	PGS001331	13	1351	6958	476709	-0.751722086011201	0.471553796926947	0.0455760822246474	0.326790789616398	1.38651137425861	2.23066080159134e-33	0.587256499738927	1.79904595562915	0.0354885974716903	0.293954540549111	FALSE
K11_CROHN	J10_RESPOTHER	PGS001331	29	1335	4892	478775	0.761081660805479	2.14059036140795	0.000213506970151889	0.329820454680659	1.39071840906561	1.40057601692061e-33	0.116579801215321	1.12364717529966	0.530126493149917	0.865383014570503	FALSE
K11_CROHN	H7_CONJUNCTIVITISACUNONATOPIC	PGS001331	57	1307	16578	467089	0.182284023389199	1.19995496075954	0.208414235076152	0.330469451354046	1.39162127363307	4.83779435363993e-33	0.0443189831072134	1.04531573977624	0.743074228494029	0.941703384483634	FALSE
K11_CROHN	I9_CORATHER	PGS001331	67	1297	15183	468484	0.542848361324147	1.72090163749808	4.23064121697964e-05	0.335181350126997	1.39819392487789	1.0872963161845e-33	-0.0552693411981607	0.946230254837842	0.65797929565965	0.915088980278747	FALSE
K11_CROHN	M13_SOFTTISSUE	PGS001331	176	1188	47833	435834	0.320849177581419	1.37829768702594	0.000144312794378335	0.339505915575039	1.40425359930046	9.18282413848592e-32	-0.0549477954022535	0.946534560119666	0.49526518496719	0.849410547432562	FALSE
K11_CROHN	PULM_PNEUMONIA_SEPSIS	PGS001331	54	1310	11676	471991	0.547181690816716	1.72837505200693	0.000142370345789636	0.335075045745971	1.3980452986381	5.26038404401991e-34	-0.0668222091022603	0.935361485312635	0.631543281272763	0.906264055486733	FALSE
K11_CROHN	COPD_ASTHMA_PNEUMONIA_SEPSIS	PGS001331	54	1310	11676	471991	0.547181690816716	1.72837505200693	0.000142370345789636	0.335075045745971	1.3980452986381	5.26038404401991e-34	-0.0668222091022603	0.935361485312635	0.631543281272763	0.906264055486733	FALSE
K11_CROHN	M13_JOINTOTH	PGS001331	43	1321	7586	476081	0.766316718281411	2.1518258585592	1.26312584329925e-06	0.336697146955443	1.40031490987984	1.41169169762792e-34	-0.135268354685684	0.873481477386355	0.37825039788444	0.785768562505939	FALSE
K11_CROHN	I9_HEARTFAIL_ALLCAUSE	PGS001331	18	1346	2472	481195	1.15084794764339	3.16087202764025	2.39649962153207e-06	0.333887643868075	1.39638624220341	1.20707767763449e-34	-0.107999618140111	0.897627939198475	0.64621249440899	0.911717624214586	FALSE
K11_CROHN	K11_DIAHER	PGS001331	129	1235	21223	462444	0.863719873146982	2.3719677220709	1.62960219873835e-19	0.345020944060233	1.41201949277927	5.67430593502144e-34	-0.130308489718008	0.87782458928677	0.158009361159838	0.580156793850029	FALSE
K11_CROHN	M13_LIMBPAIN	PGS001331	16	1348	3810	479857	0.438205443443251	1.5499232962917	0.094564877395504	0.332761176980977	1.39481414496395	1.77232816555564e-34	-0.0269757550513744	0.973384840903713	0.91496330128032	0.983569295818143	FALSE
K11_CROHN	L12_URTICARIAERYTHEMA	PGS001331	28	1336	7586	476081	0.331491590699532	1.39304443169989	0.0831942847826019	0.33937995863172	1.40407673494833	1.72642493473119e-35	-0.337867457120952	0.713289823119911	0.0776597218758576	0.429214890005222	FALSE
K11_CROHN	R18_OTHER_SYMPTOMS_SIGNS_INVOLVI_DIGES_SYSTEM_ABDOMEN	PGS001331	47	1317	7079	476588	0.928877376716548	2.53166547510492	6.91086415707836e-10	0.338921290238417	1.40343287699817	6.30668965145943e-35	-0.189424952032022	0.827434811868642	0.204048916675502	0.639957398700503	FALSE
K11_CROHN	J10_LOWCHRON	PGS001331	249	1115	66843	416824	0.320087371277267	1.37724809100416	1.89248519583627e-05	0.317908457221418	1.37425045276431	2.13217287488915e-26	0.0813134938515643	1.08471089346633	0.242997878124284	0.683249592949332	FALSE
K11_CROHN	C3_CANCER_EXALLC	PGS001331	106	1258	32445	451222	0.20662182827952	1.22951751509661	0.0533573149491609	0.334282014024145	1.39693704386641	1.52972459478361e-32	-0.0252670714789793	0.975049469347618	0.801288528965532	0.957717876252854	FALSE
K11_CROHN	I9_STR_SAH	PGS001331	31	1333	7341	476326	0.386494153664217	1.47181179233528	0.0577721190526935	0.328209334137391	1.38847959804835	3.19986679120992e-33	0.185873954137693	1.2042704575025	0.303487315277426	0.733151199884938	FALSE
K11_CROHN	G6_NERPLEX	PGS001331	68	1296	20281	463386	0.14553231625753	1.15665511274272	0.283061144685709	0.326872477860402	1.38662464056427	4.30857746633717e-32	0.110029936035628	1.11631148789915	0.373070236693961	0.782263353825309	FALSE
K11_CROHN	R18_SYMPTOMS_SIGNS_INVOLVI_SKIN_SUBCU_TISSUE	PGS001331	18	1346	3808	479859	0.585809224740499	1.79644412463317	0.016407158801932	0.333429900684637	1.39574720218886	1.4718467976131e-34	-0.0692832771401103	0.933062327409782	0.770593857022664	0.949320017440691	FALSE
K11_CROHN	K11_DIVERTIC	PGS001331	105	1259	14668	468999	1.02319139240603	2.78205925418411	3.02021938529879e-22	0.343394113013817	1.40972424312819	2.77289965727174e-34	-0.150518532388592	0.860261787153954	0.135602705553132	0.546139629893405	FALSE
K11_CROHN	PULM_PSYCH_COMORB	PGS001331	162	1202	44077	439590	0.305620031682097	1.35746641431269	0.000604499001502812	0.327481529494252	1.38746942379933	5.72273741398845e-30	0.0409475435741719	1.04179745514118	0.622098796336213	0.902998129618882	FALSE
K11_CROHN	CD2_BENIGN_EXALLC	PGS001331	131	1233	31950	451717	0.443810214416386	1.55863465116333	3.12096766129792e-06	0.342042868151506	1.40782064688934	2.19642631119063e-33	-0.10023076899262	0.904628633707915	0.274867554050514	0.711346015862112	FALSE
K11_CROHN	J10_VOCALLARYNX	PGS001331	27	1337	7122	476545	0.363430240451836	1.43825452142007	0.0651904719685949	0.341672228474021	1.40729894938569	5.51151852111369e-36	-0.470351043098676	0.624782904055165	0.0169062251010313	0.192031409763997	FALSE
K11_CROHN	R18_RETEN_URINE	PGS001331	18	1346	2769	480898	0.891522898747098	2.43884093242026	0.000313178743634286	0.333250977109141	1.3954974924491	1.59125637228021e-34	-0.08109174821878	0.922109085697321	0.734290158286633	0.938801722036669	FALSE
K11_CROHN	AB1_VIRAL_SKIN_MUCOUS_MEMBRANE	PGS001331	123	1241	48359	435308	-0.136976577726101	0.871990649896762	0.173854562665239	0.328357860228222	1.38868583881093	4.98098896497578e-31	0.0443144256135299	1.04531097576721	0.63622637892925	0.908053299649532	FALSE
K11_CROHN	IBD_COMORB	PGS001331	648	716	186316	297351	0.36409138189097	1.43920572548977	2.38492690489629e-10	0.311988078265479	1.366138406193	6.19402080050813e-17	0.0435877698390426	1.04455167042075	0.420333169616414	0.810122515795274	FALSE
K11_CROHN	C3_COLORECTAL_EXALLC	PGS001331	14	1350	2292	481375	0.891151626092354	2.43793562554103	0.00109671844800355	0.334081097071589	1.39665640372627	8.735557746385e-35	-0.159526730088797	0.852547178430066	0.553452319143072	0.875468538484798	FALSE
K11_CROHN	ST19_INJURI_WRIST_HAND	PGS001331	14	1350	5159	478508	-0.0646307656162179	0.93741352478976	0.825116113827517	0.331238771161547	1.39269228736663	3.2033802502159e-34	0.112157963438815	1.11868955873842	0.674641070194543	0.919955563468951	FALSE
K11_CROHN	M13_GOUT	PGS001331	37	1327	9957	473710	0.168486337393696	1.18351205687511	0.393611052392438	0.324595823256914	1.38347136601352	2.04156085772518e-32	0.303820404971772	1.35502567836066	0.0752877709738371	0.423264440467037	FALSE
K11_CROHN	E4_OBESITY_HYPER	PGS001331	63	1301	12522	471145	0.602167941293217	1.82607333202639	1.3287220348531e-05	0.329642483105245	1.39047092274281	9.45327956598676e-33	0.0635980932129195	1.06566401508171	0.623992766685344	0.90360329265464	FALSE
K11_CROHN	O15_PREG_BIRTH_PUERP	PGS001331	62	683	24563	237653	-0.162340443244015	0.850151726855872	0.295943956605599	0.334455372142564	1.3971792352362	1.98799465860547e-18	0.19636054621022	1.21696559857951	0.139818136645768	0.5526830805002	FALSE
K11_CROHN	L12_ABSCESS_CUT	PGS001331	11	1353	1561	482106	0.895855020692288	2.44942920703341	0.00784218171897116	0.331023987954015	1.39239319257146	3.04301826456548e-34	0.135515804274127	1.14512729359708	0.638695772438373	0.908841420215226	FALSE
K11_CROHN	CD2_BENIGN_LIPOMATOUS_EXALLC	PGS001331	22	1342	5129	478538	0.463386582742244	1.58944767670443	0.0346787068657413	0.334653565451619	1.397456174255	1.04970747618606e-34	-0.145625044666319	0.864481784478801	0.49944304428593	0.851377625658729	FALSE
K11_CROHN	L12_PSORIASIS	PGS001331	54	1310	10460	473207	0.608907360920097	1.83842156972029	4.19602252685085e-05	0.331280795260904	1.39275081523547	2.95448952195811e-33	0.00354226803390481	1.00354854927975	0.979481851162114	0.996216301152491	FALSE
K11_CROHN	ASTHMA_CVDMETABOCOMORB	PGS001331	204	1160	47828	435839	0.54626067899314	1.72678393098157	1.83713950348777e-11	0.342653248897165	1.40868021581102	1.26180101714796e-31	-0.0687016379978274	0.9336051908416	0.365852702631384	0.777542220512492	FALSE
K11_CROHN	HYPOTHYROIDISM	PGS001331	32	1332	6048	477619	0.673104214389733	1.96031311765694	0.000314204586780475	0.333496099618367	1.39583960222375	3.18616802228052e-34	-0.0433834524188017	0.957544147042125	0.80676080274855	0.958783477365406	FALSE
K11_CROHN	M13_ANKYLOSPON_ICD10	PGS001331	28	1336	1418	482249	1.87654870608029	6.53092577665024	2.99443517661475e-18	0.328511196958243	1.38889879168281	2.38610756621573e-33	0.0656125521918595	1.06781291523433	0.723739179721246	0.935748433890477	FALSE
K11_CROHN	J10_COPD	PGS001331	50	1314	8864	474803	0.834115390007015	2.30277608828072	1.52091897339327e-08	0.337758990134643	1.40180261443031	1.30429686263969e-34	-0.140123804649501	0.86925061146949	0.329432676590226	0.752808934661271	FALSE
K11_CROHN	M13_LOWBACKPAINORANDSCIATICA	PGS001331	30	1334	5840	477827	0.607416638040748	1.83568303433024	0.00210536360778156	0.331220136937221	1.39266633586793	7.65049922095666e-34	0.0596388727843464	1.06145315770007	0.749268102204503	0.943663406984431	FALSE
K11_CROHN	F5_DEPRESSIO	PGS001331	145	1219	38592	445075	0.317234018019635	1.37332391686708	0.00070912217689429	0.327740678607188	1.38782903186377	2.00333788355846e-30	0.0438642684325781	1.04484052742094	0.615296428191926	0.901192715471623	FALSE
K11_CROHN	ASTHMA_HOSPITAL_MAIN	PGS001331	204	1160	56067	427600	0.249279316888014	1.28310037462571	0.00258298115249152	0.309421226134374	1.36263622762385	4.79113689576037e-26	0.154970839062526	1.16762391160079	0.0398258829925393	0.310715174080157	FALSE
K11_CROHN	E4_LIPOPROT	PGS001331	70	1294	15392	468275	0.579689013726306	1.78548308367096	4.8886337470905e-06	0.339067771571046	1.40363846877356	2.2628002857456e-34	-0.123707024355858	0.883638687576693	0.314254178837948	0.741623624040497	FALSE
K11_CROHN	ASTHMA_NAS	PGS001331	74	1290	14089	469578	0.676617971236234	1.96721329697214	8.9226819383895e-08	0.330936103155385	1.3922708277532	1.02666005683312e-32	0.0350548135327279	1.03567647633023	0.768115591173113	0.948578824170034	FALSE
K11_CROHN	J10_RESPDISOTH	PGS001331	29	1335	4892	478775	0.761081660805479	2.14059036140795	0.000213506970151889	0.329820454680659	1.39071840906561	1.40057601692061e-33	0.116579801215321	1.12364717529966	0.530126493149917	0.865383014570503	FALSE
K11_CROHN	I9_PHLETHROM	PGS001331	48	1316	11289	472378	0.370181836614346	1.44799788975993	0.0236434081905685	0.326492621267462	1.3860980220787	1.69957161211779e-32	0.167888451672113	1.18280466340628	0.250790413032574	0.690546554923804	FALSE
K11_CROHN	H8_EAR_MASTOID	PGS001331	129	1235	42616	441051	0.0684347467420721	1.07083074747618	0.486114889870309	0.330228505930251	1.39128600924736	2.94846265209633e-31	0.0222797228053909	1.02252976936601	0.808901070252653	0.959392428804848	FALSE
K11_CROHN	Z21_PRESENCE_CARDIAC_VASCULAR_IMPLANTNTS_GRAFTS	PGS001331	35	1329	5548	478119	0.911946920121173	2.48916402237941	4.45861462433574e-07	0.33313167728143	1.39533101976896	4.33016806286812e-34	-0.0155908296506013	0.984530078167404	0.928056596538613	0.986389905521466	FALSE
K11_CROHN	T2D_INCLAVO	PGS001331	60	1304	11786	471881	0.686423454250126	1.98659765472276	5.78960258340282e-07	0.33570545856124	1.39892692217488	5.33515016391056e-34	-0.0695535500698305	0.932810179996787	0.604881704920969	0.897236589954244	FALSE
K11_CROHN	GOUT_COMORB	PGS001331	432	932	126731	356936	0.31025139946434	1.36376792156454	8.15880004130781e-07	0.354495688200372	1.42546159587918	1.87204966178495e-27	-0.067847959144871	0.934402530137456	0.243398153005884	0.683686626683699	FALSE
K11_CROHN	K11_LIVER	PGS001331	17	1347	3083	480584	0.818361487186075	2.26678264062362	0.000810834530782751	0.336064154855275	1.39942880208334	4.13026364169046e-35	-0.274954742704433	0.759606500182952	0.268912516735206	0.706504449163341	FALSE
K11_CROHN	ASTHMA_INFECTIONS	PGS001331	44	1320	10120	473547	0.355279905123713	1.42657990542757	0.0433064171729468	0.324401094876136	1.38320199110288	3.41250270423094e-32	0.246040535784089	1.27895141578945	0.106824460589231	0.492546878819568	FALSE
K11_CROHN	M13_POLYARTHROPATHIES	PGS001331	71	1293	16107	467560	0.420658994856853	1.52296485100306	0.00213898965351698	0.323420134850111	1.38184579053972	2.09559570513233e-31	0.176516076364215	1.19305360656973	0.1516432445073	0.570263140347266	FALSE
K11_CROHN	SPONDYLOARTHRITIS	PGS001331	35	1329	2586	481081	1.5127767345896	4.53931779157655	2.2010554163457e-15	0.328215849325832	1.38848864428404	3.98037528147509e-33	0.102941994922057	1.1084271128102	0.538804559770932	0.868936474035135	FALSE
K11_CROHN	N14_OTHNONINFUTER	PGS001331	14	731	3866	258350	0.0345800212795766	1.03518486187909	0.917697980152166	0.343254275023307	1.40952712390555	1.45427251223572e-20	0.412804592764412	1.51104972703317	0.133834058071945	0.543097304716449	FALSE
K11_CROHN	K11_OTHANRECT	PGS001331	119	1245	14498	469169	1.17142348740268	3.22658237039869	2.68038406370589e-32	0.342258734851265	1.40812458128972	9.893435743096e-34	-0.128970498006522	0.878999897412301	0.179819715556037	0.610633579613238	FALSE
K11_CROHN	R18_HAEMORRHAGE_RESPI_PASSA	PGS001331	18	1346	2408	481259	0.917446539930728	2.5028911906503	0.000765766030657065	0.329267109368618	1.38994907442707	9.61551775550538e-34	0.257080055590316	1.29314864639389	0.284523013907443	0.719942234945563	FALSE
K11_CROHN	O15_COMPLIC_LAB_DELIV	PGS001331	29	716	11070	251146	-0.0686496577824934	0.933653721101752	0.75818029546726	0.343594661759642	1.41000698990841	3.23731903126288e-20	0.184131151516452	1.20217347963252	0.333793910469109	0.756067820834355	FALSE
K11_CROHN	K11_OTHFUNC	PGS001331	41	1323	7545	476122	0.70205016327943	2.01788546429077	2.30968910567396e-05	0.333106858774833	1.39529639016657	5.91253335255717e-34	-0.0116796625073277	0.98838827997846	0.942406528703659	0.989110878547835	FALSE
K11_CROHN	D3_ANAEMIA	PGS001331	115	1249	19430	464237	0.822993642382929	2.27730708622676	2.11046247221407e-15	0.331195407286079	1.39263189614112	8.40792597312768e-32	0.016682653347108	1.01682258587407	0.864756517278298	0.973219502807192	FALSE
K11_CROHN	N14_FEMALE_GENITAL_DYSPLASIA_ALL	PGS001331	29	716	10330	251886	0.0714442656443669	1.07405828708656	0.711527574519634	0.357290478025683	1.42945103366705	1.04315614838148e-21	-0.169351917916319	0.844211757860926	0.368295753189866	0.778825636852435	FALSE
K11_CROHN	AB1_VIRAL_WARTS	PGS001331	31	1333	11024	472643	-0.0326967670212254	0.967831993675733	0.868210782465296	0.330432568941357	1.39156994822946	1.21765013121781e-33	0.0847942060469933	1.08849303836217	0.636711991179794	0.90833944726376	FALSE
K11_CROHN	N14_FEMGENPROL	PGS001331	50	695	10267	251949	0.58215077426113	1.7898839301545	0.000129981821125744	0.3579345974338	1.4303720674168	3.49471557552992e-21	-0.108965079730274	0.89676173211304	0.453828034086073	0.828447556717618	FALSE
K11_CROHN	O15_DELIVERY_PROXY	PGS001331	44	701	15236	246980	0.059941102543114	1.06177400891481	0.74404599810235	0.341808094225974	1.40749016610528	1.20052713786559e-19	0.153169455230194	1.16552246608744	0.328965373938475	0.752301069792937	FALSE
K11_CROHN	R18_NAUSEA_VOMITI	PGS001331	43	1321	5530	478137	0.939905105177748	2.5597385008736	2.49590039422767e-07	0.322424466829678	1.38047061559937	7.59382728801551e-32	0.324941440501378	1.38394960021307	0.0343083235040731	0.289022550759155	FALSE
K11_CROHN	COPD_EARLY	PGS001331	44	1320	8029	475638	0.788617364612996	2.2003520375102	5.48190404635674e-07	0.336005940169397	1.39934733714647	2.04552271560126e-34	-0.106570957320047	0.898911261564115	0.483907059854873	0.844212963027681	FALSE
K11_CROHN	CD2_BENIGN_COLON_NOS	PGS001331	22	1342	1917	481750	1.33515444761974	3.80058289207324	5.09183485852046e-08	0.329079220642947	1.3896879431993	1.31284010722699e-33	0.188077621718706	1.20692719547702	0.385104576322036	0.790122622710028	FALSE
K11_CROHN	IBD_INFECTIONS	PGS001331	18	1346	2412	481255	0.948156755088908	2.58094795298841	0.000236308678460967	0.331155625038068	1.39257649521564	4.13127428663238e-34	0.0913228842016819	1.0956227074162	0.700226913786192	0.928230168540382	FALSE
K11_CROHN	ILD_FOR_EXCL	PGS001331	14	1350	1879	481788	0.89736691571902	2.45313528776642	0.003548190732682	0.330020297445759	1.39099636185045	5.47047879390825e-34	0.249243379549905	1.28305426424226	0.357406792817513	0.771834143858837	FALSE
K11_CROHN	K11_COELIAC	PGS001331	15	1349	958	482709	1.62938017729668	5.10071220131249	5.60985703677515e-08	0.329776971166838	1.39065793705722	6.52698966222138e-34	0.229561233028763	1.25804789894801	0.385156236728356	0.790122622710028	FALSE
K11_CROHN	Z21_PERSONS_ENCOUNTERI_HEALTH_SERVI_OTH_CIRCUMSTANC1	PGS001331	77	1287	11791	471876	0.977865024017171	2.65877375998529	8.75959571478395e-16	0.336436496239266	1.39994996435943	1.16426239995723e-33	-0.0743944836882943	0.928305420255514	0.518779667583869	0.860342599057535	FALSE
K11_CROHN	ST19_INJURI_KNEE_LOWER_LEG	PGS001331	26	1338	5498	478169	0.516724438034833	1.67652707755573	0.0149078821910019	0.331123895803149	1.39253231052986	6.61393166697304e-34	0.0698180872810603	1.07231309611965	0.72190178380442	0.93505097064233	FALSE
K11_CROHN	H8_MIDDLEMASTOID	PGS001331	52	1312	13506	470161	0.269772124885265	1.30966597644246	0.082816475526637	0.327494911129779	1.38748799053369	1.36185000757743e-32	0.124050163760752	1.13207265859682	0.378009584572325	0.785654708081339	FALSE
K11_CROHN	AB1_SEPSIS_CONDITION	PGS001331	35	1329	6991	476676	0.62025144418207	1.85939551725687	0.000784153715202064	0.330462092275705	1.39161103262078	1.46775763964683e-33	0.0740259574918578	1.07683475706288	0.662986831141474	0.916696728962191	FALSE
K11_CROHN	K11_APPENDIX	PGS001331	16	1348	9318	474349	-0.656931962525318	0.518439488767421	0.0298230538116203	0.32816222421736	1.38841418842625	1.40641429564201e-33	0.356829500728775	1.42879224104937	0.156814923015264	0.578556673607102	FALSE
K11_CROHN	C3_DIGESTIVE_ORGANS_EXALLC	PGS001331	15	1349	2885	480782	0.747596852336196	2.11191866103782	0.00495771090283453	0.333718357417911	1.39614987294103	1.10680875465131e-34	-0.119466425832301	0.887393800827194	0.640513858875819	0.909543161601559	FALSE
K11_CROHN	NEURO_COMORBIDITIES	PGS001331	778	586	228007	255660	0.438686774620307	1.55066950226795	1.07056334810016e-13	0.354653862173875	1.42568708463664	7.50194239543594e-18	-0.0387196675097624	0.962020356911398	0.478036676577686	0.841361840061225	FALSE
K11_CROHN	E4_FLUIDELECTRO	PGS001331	15	1349	1132	482535	1.61877148407834	5.04688632628708	3.06934661836246e-08	0.330399389438021	1.39152377739568	4.92602327723799e-34	0.184773688409094	1.20294616865856	0.481703205740758	0.843160728610178	FALSE
K11_CROHN	AB1_BACT_BIR_OTHER_INF_AGENTS	PGS001331	30	1334	6815	476852	0.54795955973309	1.72972002427396	0.00333100569770865	0.336574737110066	1.40014350803909	6.7686032175872e-35	-0.191216680413965	0.825953600792231	0.304205561290618	0.733771838927159	FALSE
K11_CROHN	O15_MATERN_CARE	PGS001331	25	720	8138	254078	0.128025312961334	1.1365817725834	0.583779923161241	0.345890629021316	1.41324803904357	1.43419113327858e-20	0.145592240934632	1.15672442700367	0.478847868990795	0.841753440412628	FALSE
K11_CROHN	DIABETES_FG	PGS001331	127	1237	23388	460279	0.77488180261121	2.17033558402355	1.30790759080916e-15	0.339296667294963	1.40395979239039	5.34793312891064e-33	-0.0715815067635768	0.930920398193757	0.445264701574499	0.824183337901415	FALSE
K11_CROHN	PULMONARYDG	PGS001331	545	819	171369	312298	0.207976086810387	1.23118372766692	0.000346348697214627	0.34023101955937	1.40527219843084	1.78886729478216e-22	-0.0191898123127838	0.980993139993	0.727786259144679	0.936816240143158	FALSE
K11_CROHN	E4_THYROID	PGS001331	58	1306	13274	470393	0.425891550616872	1.53095473503333	0.00357284035857616	0.328407708199906	1.38875506370865	1.23365101930038e-32	0.0990520644295012	1.10412378363732	0.462027745338814	0.833358030479464	FALSE
K11_CROHN	D3_BLOODOTHER	PGS001331	22	1342	3313	480354	0.947585779238562	2.57947471466803	2.31055102592362e-05	0.333104620444719	1.39529326703613	2.20550480061635e-34	-0.0581946617052954	0.943466272806617	0.780468446256131	0.951870749805906	FALSE
K11_CROHN	R18_OTHER_ABNORMAL_FINDI_BLOOD_CHEMIS	PGS001331	11	1353	2304	481363	0.579233062183392	1.78466917546956	0.0670226128518947	0.332765725790453	1.39482048972218	1.34278503991311e-34	-0.0457053462498354	0.95532341034928	0.880851602295413	0.97603536897387	FALSE
K11_CROHN	H7_LIDLACRIMALORBIT	PGS001331	76	1288	18174	465493	0.388833836813809	1.47525939716393	0.00216387863405918	0.328755433175464	1.389238052498	2.79362300857633e-32	0.0700778634430354	1.07259169368513	0.554350035884767	0.875958526860456	FALSE
K11_CROHN	G6_SLEEPDISOTH	PGS001331	42	1322	8807	474860	0.609804302224445	1.84007126569061	0.000107711691626013	0.340575360274893	1.40575617418665	2.32793129475013e-35	-0.2583037870688	0.772360563312475	0.0966311621855113	0.472077547357248	FALSE
K11_CROHN	C3_SKIN	PGS001331	36	1328	11307	472360	0.0662730102988119	1.06851839387481	0.72232688258469	0.329150719075939	1.38978730726174	2.79673086464528e-33	0.119980745766372	1.12747514270058	0.474439938418958	0.839502504770419	FALSE
K11_CROHN	FG_OTHHEART	PGS001331	60	1304	14976	468691	0.447739367406107	1.56477081222633	0.00101249362852886	0.338411154517196	1.40271711833783	1.74591581679893e-34	-0.140703869189806	0.86874653622536	0.283570631732137	0.719455984292617	FALSE
K11_CROHN	COPD_CVDMETABOCOMORB	PGS001331	205	1159	48202	435465	0.54462789491113	1.72396676620277	1.82073479870392e-11	0.343670973197036	1.41011459367419	8.90075164328657e-32	-0.0752166350669162	0.927542526324589	0.321111804290617	0.746388303272243	FALSE
K11_CROHN	OTHER_ILD_CVD_COMORB	PGS001331	28	1336	4226	479441	0.880278704990981	2.41157172984194	1.50256734938157e-05	0.331651954229141	1.3932678431349	5.70393488878702e-34	0.043001811482747	1.04393978592781	0.822832371586082	0.963256416077611	FALSE
K11_CROHN	M13_DORSOPATHYOTH	PGS001331	172	1192	47716	435951	0.277058184310689	1.31924312805395	0.00122242458486578	0.333219424832943	1.39545346202142	8.98517253826705e-31	-0.00500170441455858	0.995010783280372	0.951079485610214	0.990586156580128	FALSE
K11_CROHN	J10_NASALPOLYP	PGS001331	19	1345	4969	478698	0.286285495678037	1.33147253064769	0.245749166373561	0.331627114410004	1.3932332350435	3.55813036823793e-34	0.0593738139629067	1.0611718474606	0.79576384374459	0.956506554856972	FALSE
K11_CROHN	K11_CHOLECYST	PGS001331	18	1346	2743	480924	0.664944554276989	1.94438271064284	0.0210175555881296	0.327743410679192	1.3878328235178	1.89928115899823e-33	0.357094191747489	1.42917047957915	0.13680216101478	0.547866491812923	FALSE
K11_CROHN	I9_K_CARDIAC	PGS001331	479	885	142020	341647	0.306201241603997	1.35825561658522	7.5445660978064e-07	0.350591038553213	1.41990652013193	1.29997389559671e-25	-0.05019532024711	0.951043648277982	0.375625591818319	0.78388099558672	FALSE
K11_CROHN	J10_INFLUPNEU	PGS001331	56	1308	11802	471865	0.571453199934652	1.77083856500646	5.48992210702262e-05	0.334741725378098	1.39757937931937	6.82034679552929e-34	-0.05501123086973	0.946474518161777	0.688093078711299	0.92429837964826	FALSE
K11_CROHN	L12_INFECT_SKIN_OTHER	PGS001331	26	1338	6992	476675	0.334362120418425	1.39704895193825	0.0923748287816678	0.337718368835331	1.40174567254326	3.36405256367944e-35	-0.28085661366199	0.755136603990253	0.156673942160409	0.578438741903586	FALSE
K11_CROHN	L12_INFECT_SKIN_NAS	PGS001331	26	1338	6992	476675	0.334362120418425	1.39704895193825	0.0923748287816678	0.337718368835331	1.40174567254326	3.36405256367944e-35	-0.28085661366199	0.755136603990253	0.156673942160409	0.578438741903586	FALSE
K11_CROHN	I9_UAP	PGS001331	18	1346	3696	479971	0.654138260154617	1.92348425995696	0.0062575946293738	0.335635099012665	1.39882849777074	5.36829055142294e-35	-0.248867744659906	0.779683083817513	0.29554322873699	0.728335163036399	FALSE
K11_CROHN	FG_PULMHEART	PGS001331	28	1336	4044	479623	0.918251722687379	2.50490728703288	6.42537244855515e-06	0.331619862683755	1.39322313173411	5.74403058641951e-34	0.0479943530608391	1.04916473073834	0.803877671768408	0.958399846544812	FALSE
K11_CROHN	I9_PULMEMB	PGS001331	28	1336	4044	479623	0.918251722687379	2.50490728703288	6.42537244855515e-06	0.331619862683755	1.39322313173411	5.74403058641951e-34	0.0479943530608391	1.04916473073834	0.803877671768408	0.958399846544812	FALSE
K11_CROHN	K11_FISTULA	PGS001331	26	1338	3935	479732	0.895675434783617	2.44898936355957	1.04030943406018e-05	0.334318364990962	1.3969878248015	1.51809031351957e-34	-0.0931344531139274	0.91107099572838	0.641909607807951	0.910136055223393	FALSE
K11_CROHN	ASTHMA_EXCL	PGS001331	593	771	177561	306106	0.308474992452169	1.36134746516006	7.74289921945481e-08	0.352545577257496	1.42268449632861	1.07980211065934e-22	-0.0457934030476943	0.955239291332525	0.400553922782382	0.799061241071735	FALSE
K11_CROHN	F5_NEUROTIC	PGS001331	25	1339	5606	478061	0.505428254245024	1.6576952835126	0.0156740284916943	0.333636712622957	1.39603588922408	2.00153494955474e-34	-0.0714895493089634	0.931006007200156	0.722378910724113	0.93519539334531	FALSE
K11_CROHN	AB1_MEASLES	PGS001331	35	1329	17955	465712	-0.360854675135487	0.69708029420561	0.0377703333717876	0.33694476309658	1.40066169338702	7.96444797272415e-35	-0.175053296917071	0.83941228149023	0.305235930197447	0.734805965850433	FALSE
K11_CROHN	CHOLELITH_BROAD	PGS001331	79	1285	16309	467358	0.52603901182314	1.69221616788887	3.40801708232207e-05	0.326416395850395	1.3859923702056	9.40650012845905e-32	0.0985838410027004	1.10360692802713	0.392928023595952	0.794128384876687	FALSE
K11_CROHN	KRA_PSY_ANYMENTAL	PGS001331	184	1180	50415	433252	0.295937564347826	1.34438621658144	0.000488293770618601	0.323335114401916	1.38172831038545	9.40216865893284e-29	0.066967174207688	1.06926037827941	0.395202514076148	0.795311462412714	FALSE
K11_CROHN	Z21_ACQUI_ABSENCE_ORGANS_NOT_ELSEW_CLASSIFIED	PGS001331	22	1342	5143	478524	0.411550462236196	1.50915586126651	0.0812871724260817	0.330352007966171	1.39145784651296	7.40346264255736e-34	0.128844440606692	1.13751315954485	0.548102512555822	0.873286930964091	FALSE
K11_CROHN	CD2_BENIGN_LEIOMYOMA_UTERI	PGS001331	25	720	9098	253118	-0.0332311234082848	0.967314964619504	0.878352477115501	0.349730811008801	1.41868560264154	5.49410794458824e-21	0.0270837676197462	1.02745386652356	0.894472651558698	0.97894219130672	FALSE
K11_CROHN	KRA_PSY_MOOD	PGS001331	150	1214	40315	443352	0.303341258247971	1.35437657776583	0.00106284558458462	0.325885283905251	1.3852564485476	5.57789321456467e-30	0.0588908158870305	1.06065942725905	0.493314573159913	0.848440357607279	FALSE
K11_CROHN	Z21_FACTO_INFLUENCI_HEALTH_STATUS_CONTACT_W_HEALTH_SERVI	PGS001331	521	843	110316	373351	0.763260124289724	2.14525864233859	2.55744838679404e-38	0.315324586950274	1.37070415143863	4.55190004339054e-20	0.043358231119035	1.04431193288292	0.435374849366414	0.818960667865437	FALSE
K11_CROHN	Z21_PERSONS_W_POTEN_HEALTH_HAZARDS_RELATED_FAMILY_PERSONAL_HISTORY_CERTA_CONDI_INFLUENCI_HEALTH_STATUS	PGS001331	344	1020	61057	422610	0.85833390762003	2.35922672776672	2.92752036812281e-37	0.309521955674637	1.36277349225779	3.9647814616018e-23	0.0886376766244742	1.09268467939339	0.154149265058809	0.57463800885579	FALSE
K11_CROHN	M13_MENISCUSDERANGEMENTS	PGS001331	22	1342	7688	475979	-0.0194220746021977	0.980765318738573	0.933573863657618	0.330808229496605	1.39209280437094	6.11995221340961e-34	0.0975462809785926	1.10246246342431	0.647096145475885	0.911957172395069	FALSE
K11_CROHN	DM_IBD	PGS001331	67	1297	13542	470125	0.636726990362182	1.89028382614861	1.72652068511935e-06	0.331790840302399	1.39346136207286	4.41040239768888e-33	0.0211026151730501	1.02132684989193	0.868512198282499	0.973821378524846	FALSE
K11_CROHN	N14_NEUROMUSCDYSBLADD	PGS001331	17	1347	2563	481104	0.880980794148507	2.41326546271222	0.000519823168522027	0.333005306644272	1.39515470203987	1.68712752372035e-34	-0.0501094762701902	0.951125293151284	0.837584177133404	0.966247097309097	FALSE
K11_CROHN	E4_DM2NOCOMP	PGS001331	45	1319	8130	475537	0.794972343962296	2.21437975498723	4.73817659580464e-07	0.334454532187497	1.39717806166891	3.95037556759356e-34	-0.0492199833331423	0.951971688757441	0.752865637368113	0.944604539208647	FALSE
K11_CROHN	L12_FOLLICULARCYST	PGS001331	30	1334	8800	474867	0.226998390104418	1.25482784779684	0.230732370119185	0.335057841604918	1.39802124667648	1.43235716386873e-34	-0.122056357656303	0.885098485020769	0.503274572005336	0.852917150778358	FALSE
K11_CROHN	N14_CERVICAL_DYSPLASIA_ALL	PGS001331	14	731	5023	257193	0.0750586727375876	1.07794739515391	0.781541448432263	0.357196851600385	1.42931720554165	4.11009013751725e-22	-0.339111714157661	0.712402859158287	0.203234299530602	0.638865507815009	FALSE
K11_CROHN	K11_ORAL	PGS001331	52	1312	14517	469150	0.261958660367677	1.29947282159033	0.0796497922006074	0.331641239894479	1.39325291527693	2.25005391137569e-33	0.0207312024277244	1.02094758651873	0.882579739281958	0.976198509544906	FALSE
K11_CROHN	CD2_INSITU_CERVIX_UTERI_EXALLC	PGS001331	11	734	3620	258596	0.152783120470134	1.16507227121372	0.619545890714233	0.353504371481925	1.42404921214315	9.0058275565676e-22	-0.185852741168858	0.830395869103809	0.532646240511378	0.866436877267838	FALSE
K11_CROHN	H8_OTHEREAR	PGS001331	16	1348	4976	478691	0.162007073924206	1.17586855929664	0.531598189576675	0.33347597679298	1.39581151426978	1.302274326328e-34	-0.0916481518015652	0.912426128563374	0.713985550057531	0.93222409329895	FALSE
K11_CROHN	J10_ASTHMA	PGS001331	204	1160	56067	427600	0.249279316888014	1.28310037462571	0.00258298115249152	0.309421226134374	1.36263622762385	4.79113689576037e-26	0.154970839062526	1.16762391160079	0.0398258829925393	0.310715174080157	FALSE
K11_CROHN	H7_REFRAACCOMMODIS	PGS001331	11	1353	2410	481257	0.512305238291587	1.66913451615874	0.0981509388418714	0.333226867218813	1.39546384756319	1.10853102024357e-34	-0.0940645132244711	0.910224038858832	0.751078075414617	0.944050200300553	FALSE
K11_CROHN	N14_CALCUKIDUR	PGS001331	24	1340	6574	477093	0.27908556594246	1.32192045039963	0.193431398467682	0.333478978768021	1.39581570446739	1.96649991412878e-34	-0.0660559007423676	0.936078535343979	0.751075801698164	0.944050200300553	FALSE
K11_CROHN	O15_PREG_OTHER_MAT_DISORD	PGS001331	12	733	4570	257646	-0.0390324224651021	0.961719527323061	0.903361853011836	0.349142472183409	1.41785118030608	2.88330636125887e-21	0.0934109999761562	1.09791288471997	0.74915212013447	0.943610305758712	FALSE
K11_CROHN	K11_FISSANAL	PGS001331	21	1343	3776	479891	0.734512007239712	2.08446454066573	0.000948184753154153	0.335277129898687	1.39832784998635	7.39987569841003e-35	-0.183404700296767	0.832431202404482	0.408731254485491	0.803670710321647	FALSE
K11_CROHN	K11_GIBLEEDING	PGS001331	19	1345	3021	480646	0.911692510201128	2.4885308349075	8.89347008350586e-05	0.335401781141698	1.398502164155	6.32296641297032e-35	-0.203417650380618	0.815937393689936	0.382879982816057	0.788453822138537	FALSE
K11_CROHN	N14_RENALCOLNAS	PGS001331	17	1347	3999	479668	0.459088768966525	1.5826311850819	0.0648009177897504	0.334484695080948	1.3972202052375	8.76063512789949e-35	-0.174832206520074	0.839597888001942	0.469074201349044	0.836455191172232	FALSE
K11_CROHN	C3_CANCER_WIDE	PGS001331	106	1258	32445	451222	0.20662182827952	1.22951751509661	0.0533573149491609	0.334282014024145	1.39693704386641	1.52972459478361e-32	-0.0252670714789793	0.975049469347618	0.801288528965532	0.957717876252854	FALSE
K11_CROHN	L12_NONIONRADISKIN	PGS001331	16	1348	6573	477094	-0.140013502619641	0.869346496864472	0.586972262874622	0.33394137664054	1.3964612759235	1.02190132577995e-34	-0.1323676490395	0.876018868372674	0.60140509937333	0.895812094614376	FALSE
K11_CROHN	ST19_COMPLICATIO_INTERNAL_ORTHOPA_PROSTHET_DEVICES_IMPLANTS_GRAFTS	PGS001331	16	1348	2309	481358	0.957385243777852	2.60487644406166	0.000200635598472339	0.333766938458271	1.39621770100192	1.1178177358703e-34	-0.114635749502813	0.891690883607633	0.653249174343418	0.913950375990821	FALSE
K11_CROHN	ASTHMA_HOSPITAL_INFECTIONS	PGS001331	44	1320	10120	473547	0.355279905123713	1.42657990542757	0.0433064171729468	0.324401094876136	1.38320199110288	3.41250270423094e-32	0.246040535784089	1.27895141578945	0.106824460589231	0.492546878819568	FALSE
K11_CROHN	R18_GENERAL_SYMPTOMS_SIGNS	PGS001331	156	1208	30539	453128	0.671927109300189	1.95800698065812	9.9982626050942e-14	0.328913526968125	1.38945769977261	2.11681142624839e-30	0.0306418173618167	1.03111610984671	0.718672872897837	0.933677183974571	FALSE
K11_CROHN	L12_INFECT_SKIN	PGS001331	89	1275	22333	461334	0.403139144139657	1.49651510848443	0.000380563324967883	0.33779194142155	1.40184880639148	1.29466943586589e-33	-0.0854682127660955	0.918082325887972	0.431042991284105	0.816507698148343	FALSE
K11_CROHN	FG_CVD	PGS001331	537	827	159398	324269	0.319207940447513	1.37603742899748	1.27219018238454e-07	0.351026909712297	1.42052555133177	4.47224884167234e-24	-0.0459924139096426	0.955049207252816	0.405700052822873	0.801918714593597	FALSE
K11_CROHN	N14_GENITOURINARY	PGS001331	454	910	135123	348544	0.280027526105825	1.32316623344994	5.80873190913088e-06	0.348471045095762	1.41689951613967	6.11620680108773e-26	-0.0485895167520412	0.952572064331838	0.396461308638476	0.795772049431614	FALSE
K11_CROHN	H7_GLAUCOMA	PGS001331	24	1340	6911	476756	0.202718715135248	1.224727922364	0.352813561467538	0.332033380293008	1.39379937316748	3.66031464785089e-34	0.0271713485648985	1.02754385584491	0.89777277139788	0.97960202953399	FALSE
K11_CROHN	M13_RHEUMA	PGS001331	18	1346	2270	481397	0.97899207233849	2.66177201576044	0.000331677709534993	0.329316510415809	1.39001774106298	9.49412771655125e-34	0.214325248787492	1.23902558083214	0.362706113814477	0.775341032047697	FALSE
K11_CROHN	M13_LOWBACKPAIN	PGS001331	22	1342	4886	478781	0.54104368708274	1.71779877131436	0.0124207370886612	0.335767836779798	1.39901418746588	6.23643887555202e-35	-0.205325844312504	0.81438191145936	0.344974354154513	0.763137947482621	FALSE
K11_CROHN	E4_ENDONUTRMET	PGS001331	263	1101	61980	421687	0.518841907607905	1.68008083378841	1.07073757829666e-12	0.332056918264437	1.39383218076341	2.06859667587355e-28	0.0064656957469879	1.00648664348062	0.925266058632062	0.986183762053611	FALSE
K11_CROHN	N14_FEMALEGENNONINF	PGS001331	210	535	61295	200921	0.246175673934187	1.27912426259668	0.0044526429652194	0.342751005680433	1.40881793058874	2.07675773970204e-15	0.0270947421131865	1.02746514237115	0.738852450874412	0.940257692823138	FALSE
K11_CROHN	E4_HYPERLIPNAS	PGS001331	16	1348	2221	481446	0.794059612983479	2.21235954408078	0.00966641768779985	0.328204874034749	1.38847340530063	1.38575748202027e-33	0.388472937135242	1.47472707258535	0.132976199472523	0.541536144469668	FALSE
K11_CROHN	KRA_PSY_ANXIETY	PGS001331	25	1339	5606	478061	0.505428254245024	1.6576952835126	0.0156740284916943	0.333636712622957	1.39603588922408	2.00153494955474e-34	-0.0714895493089634	0.931006007200156	0.722378910724113	0.93519539334531	FALSE
K11_CROHN	G6_NEURO	PGS001331	214	1150	65460	418207	0.162651061006676	1.17662604733959	0.0407815769409902	0.32292175011344	1.38115727127728	5.34402935749088e-28	0.0606311284837683	1.06250691335653	0.413045338248348	0.80586402395501	FALSE
K11_CROHN	J10_PLEURA	PGS001331	47	1317	8324	475343	0.730460490249605	2.07603638210662	6.00558633830692e-06	0.328734216780176	1.389208578187	6.06432216796227e-33	0.110980494391013	1.11737311159889	0.451287473797344	0.82701737653087	FALSE
K11_CROHN	E4_PCOS_BROAD_EXCLUSIONS	PGS001331	11	1353	1083	482584	1.2660499151835	3.54681463646714	0.000177009222021711	0.331147132629766	1.39256466893767	2.80326919127509e-34	0.153949899806722	1.16643244682349	0.617164752251286	0.901718654746893	FALSE
K11_CROHN	D3_ANAEMIA_B12_DEF	PGS001331	16	1348	1822	481845	1.00906488417461	2.74303476011736	0.000739869213943706	0.328669824739612	1.38911912709188	1.11858810336841e-33	0.36823677117689	1.44518417642641	0.15167148656724	0.570319156474881	FALSE
K11_CROHN	BRONCHITIS	PGS001331	173	1191	51568	432099	0.213188840772901	1.23761834198199	0.0124706550035948	0.334302133791629	1.39696515019767	6.27902413459349e-31	-0.0135468594958856	0.986544486257288	0.867526920188118	0.973613711961294	FALSE
K11_CROHN	Z21_PERSONS_ENCOUNTERI_HEALTH_SERVI_EXAM_INVES	PGS001331	167	1197	25132	458535	0.98625440925307	2.68117306413357	1.09941369674622e-30	0.343360243612304	1.40967649742034	1.12167695677534e-32	-0.0874940970219571	0.916224280086722	0.286926214472474	0.722214767918073	FALSE
K11_CROHN	Z21_FOLLOW__EXAM_TREAT_CONDI_OTH_MALIG_NEOPLASMS	PGS001331	67	1297	6038	477629	1.43077714114327	4.18194789317685	1.52093395583313e-27	0.333350921069108	1.39563697096452	2.46313456025516e-33	-0.0249370909250143	0.975371269802683	0.840026850942941	0.966771371349524	FALSE
K11_CROHN	K11_ILEUS	PGS001331	17	1347	1501	482166	1.36868595058864	3.93018284635376	4.4146827741305e-07	0.33061103718313	1.39181832143413	4.96074085120332e-34	0.160301815714283	1.17386510846809	0.522537341499167	0.862021886285357	FALSE
K11_CROHN	HDINJ	PGS001331	15	1349	4428	479239	0.23117578918409	1.26008072854413	0.39992191442179	0.332201759356035	1.39403407955925	2.17186274858292e-34	0.0197356335560582	1.01993166867399	0.939457591285416	0.988478446301773	FALSE
K11_CROHN	L12_PRURITUS	PGS001331	27	1337	6482	477185	0.336217384028214	1.39964325183083	0.116789885063885	0.329535621292635	1.39032234243854	1.38420015192204e-33	0.152268847385261	1.16447325994359	0.437013570797254	0.819780896917904	FALSE
K11_CROHN	M13_ARTHROPATHIES	PGS001331	216	1148	55192	428475	0.409952260980728	1.50674585282657	1.38669554345227e-07	0.343325595050493	1.40962765500325	2.22031794238716e-31	-0.0684026313039077	0.933884386781787	0.35385117864772	0.769350773981492	FALSE
K11_CROHN	Z21_ARTIF_OPENI_STATUS	PGS001331	15	1349	908	482759	1.81362273486265	6.13262410902556	2.06260025934474e-10	0.33127214295572	1.3927387647825	3.2993485106153e-34	0.0701673444925914	1.0726876746098	0.793935691790477	0.955980131184523	FALSE
K11_CROHN	E4_OBESITYNAS	PGS001331	20	1344	2967	480700	0.89788732158259	2.45441224599376	0.000287081489887474	0.3305050384166	1.3916707982276	6.07963889164869e-34	0.156747543598194	1.16970027829935	0.497672802360743	0.850549495382463	FALSE
K11_CROHN	AB1_BACT_INTEST_OTH	PGS001331	14	1350	1717	481950	1.02597524129319	2.78981487697511	0.000528318271016398	0.331071274170043	1.39245903513348	3.43303289208125e-34	0.126621564597716	1.13498741707879	0.63867969379347	0.908841420215226	FALSE
K11_CROHN	GOUT	PGS001331	37	1327	9957	473710	0.168486337393696	1.18351205687511	0.393611052392438	0.324595823256914	1.38347136601352	2.04156085772518e-32	0.303820404971772	1.35502567836066	0.0752877709738371	0.423264440467037	FALSE
K11_CROHN	ACUTE_RESPIRATORY_INFECTIONS	PGS001331	244	1120	79408	404259	0.118187574410429	1.12545519816474	0.110923276754681	0.335878136107807	1.39916850630111	1.98974578651385e-29	-0.0192026965853988	0.980980500691375	0.785090096349938	0.953383533845748	FALSE
K11_CROHN	N14_OTHDISMALEGEN	PGS001331	22	597	6915	214536	0.0440162450982606	1.04499933086737	0.85681759639149	0.303579806164616	1.35469970001535	9.85099890256669e-14	0.196446661419894	1.21707040233973	0.367165019666528	0.77828336966607	FALSE
K11_CROHN	D3_ANAEMIA_IRONDEF	PGS001331	62	1302	10075	473592	0.791219784699732	2.20608573535973	2.43979653881924e-08	0.328078272342609	1.38829763334478	1.79575725274014e-32	0.087856117380424	1.09183101521939	0.498894859883434	0.851129257730022	FALSE
K11_CROHN	I9_MI_STRICT	PGS001331	53	1311	10954	472713	0.675597315727823	1.96520647419594	2.66677474483748e-06	0.340578737411883	1.40576092162584	4.21092813700943e-35	-0.208667856601508	0.811664779975706	0.139374552069928	0.552064094307537	FALSE
K11_CROHN	COPD_EARLYANDLATER	PGS001331	49	1315	8604	475063	0.844998594742433	2.32797454316409	1.26120217251022e-08	0.338160245550465	1.40236520818561	1.03058668202233e-34	-0.153926960059138	0.857334638395932	0.288304144351997	0.723108377099827	FALSE
K11_CROHN	SPONDYLOPATHY_FG	PGS001331	30	1334	1722	481945	1.74906471265947	5.74922298514365	5.9316366811794e-17	0.327949460729116	1.38811881600374	3.42836697104522e-33	0.0911276574675628	1.09540883345084	0.61038303720244	0.898948739717232	FALSE
K11_CROHN	O15_DELIV_PERIN_LACER	PGS001331	17	728	6376	255840	0.00280418450506575	1.00280811990811	0.991809330302277	0.349020445726132	1.41767817550539	4.02442956378502e-21	0.0714961998002976	1.07411406884559	0.771870590352987	0.949476407949008	FALSE
K11_CROHN	R18_DYSPHAGIA	PGS001331	12	1352	2811	480856	0.473512747638761	1.6056244520914	0.109475552174207	0.333551059604287	1.39591631965682	1.01911174863144e-34	-0.126802971184635	0.88090721960564	0.654679491845826	0.914286532618433	FALSE
K11_CROHN	L12_ATOPIC	PGS001331	37	1327	9555	474112	0.107832086128785	1.11386069702127	0.600651556383977	0.321656925286272	1.37941145357987	7.61408524735446e-32	0.39427288291545	1.48330526211698	0.0185600218081546	0.202995592326305	FALSE
K11_CROHN	RA_CO_MORB	PGS001331	135	1229	31947	451720	0.521872494968567	1.68518018864547	5.56521622673669e-08	0.341297923510163	1.40677228897526	3.77289607875493e-33	-0.0873760231853279	0.916332468589675	0.335932359456211	0.757493029628451	FALSE
K11_CROHN	M13_DORSALGIANAS	PGS001331	12	1352	2298	481369	0.712611876872412	2.0393107372614	0.0140470986107014	0.335257955825774	1.39830103860324	4.5042865679142e-35	-0.340869214734272	0.711151910316188	0.24300180201964	0.683249592949332	FALSE
K11_CROHN	R18_ABNORMAL_FINDI_DIAGNOST_IMAGI_FUNCTION_STUDI_WO_DIAGNOSIS	PGS001331	25	1339	4090	479577	0.737701004595782	2.09112250304449	0.0014336015116066	0.328414628566643	1.38876467443625	2.06071406402105e-33	0.202629461962705	1.22461861638945	0.318512337630953	0.744771305215681	FALSE
K11_CROHN	ILD_COMORB	PGS001331	495	869	122596	361071	0.559131262401199	1.74915228570131	5.96089674972777e-21	0.3499554972704	1.41900439761906	4.79668344976269e-25	-0.0474664145622606	0.953642501095633	0.398039974320271	0.797122502136291	FALSE
K11_CROHN	T2D	PGS001331	60	1304	11786	471881	0.686423454250126	1.98659765472276	5.78960258340282e-07	0.33570545856124	1.39892692217488	5.33515016391056e-34	-0.0695535500698305	0.932810179996787	0.604881704920969	0.897236589954244	FALSE
K11_CROHN	ASTHMA_PSYCH_COMORB	PGS001331	162	1202	44077	439590	0.305620031682097	1.35746641431269	0.000604499001502812	0.327481529494252	1.38746942379933	5.72273741398845e-30	0.0409475435741719	1.04179745514118	0.622098796336213	0.902998129618882	FALSE
K11_CROHN	ILD_DIFF_DG	PGS001331	552	812	172466	311201	0.219495209574231	1.2454478817158	0.000154490318635925	0.340237118357486	1.40528076892841	2.67159231667224e-22	-0.0189299241993408	0.98124812158136	0.730808061009171	0.937758148756967	FALSE
K11_CROHN	I9_VTE	PGS001331	69	1295	13896	469771	0.574634702416378	1.77648146398455	1.71593553804716e-05	0.328039864198038	1.38824431243256	2.70408179661176e-32	0.0880437702326488	1.0920359196484	0.474287264137135	0.839483706627476	FALSE
K11_CROHN	R18_SYMPTOMS_SIGNS_ABNORMAL_CLINI_LABOR_FINDI_NOT_ELSEW_CLASSIFIED	PGS001331	469	895	99486	384181	0.726740727512838	2.06832836421889	1.81235253887229e-33	0.330813541425271	1.39210019908825	3.34956500101363e-23	0.00564483544351242	1.00566079754745	0.92100004496116	0.985055978352105	FALSE
K11_CROHN	R18_DYSPNOEA	PGS001331	15	1349	2433	481234	0.50602924262209	1.65869183853971	0.14617713951453	0.326086869382661	1.38553572427813	3.4287690992115e-33	0.567179597114993	1.7632868523257	0.0283411005795154	0.260593613666597	FALSE
K11_CROHN	VWXY20_SUICI_OTHER_INTENTI_SELF_H	PGS001331	14	1350	2157	481510	0.903961595899832	2.46936639107323	0.00161981951672501	0.332031859741366	1.39379725382516	2.19515865309572e-34	0.0396010560211499	1.04039563181568	0.885172216604363	0.976514029517538	FALSE
K11_CROHN	C3_CANCER	PGS001331	106	1258	32445	451222	0.20662182827952	1.22951751509661	0.0533573149491609	0.334282014024145	1.39693704386641	1.52972459478361e-32	-0.0252670714789793	0.975049469347618	0.801288528965532	0.957717876252854	FALSE
K11_CROHN	R18_UNKNO_UNSPE_CAUSES_MORBIDI	PGS001331	77	1287	15937	467730	0.518228286045736	1.67905021619954	6.8721815973292e-05	0.323039480764674	1.38131988539443	3.35292815886006e-31	0.171202409924113	1.18673093083095	0.147421097895551	0.564015904452798	FALSE
K11_CROHN	M13_FIBROBLASTIC	PGS001331	26	1338	10407	473260	-0.0780179956723772	0.92494778133653	0.697765955486308	0.336119057317076	1.39950563627886	6.98710092178483e-35	-0.190657458477991	0.826415621337862	0.332037544486802	0.754836010666264	FALSE
K11_CROHN	H8_EXTOTITIS	PGS001331	44	1320	12114	471553	0.262571960771515	1.30027003323671	0.102440909357993	0.333577444676868	1.39595315149613	6.05394196398131e-34	-0.0429508027169675	0.957958517864078	0.778105428459264	0.951104215977356	FALSE
K11_CROHN	I9_IHD	PGS001331	116	1248	25172	458495	0.62266056966572	1.86388043457682	9.42500809846763e-10	0.345587510260135	1.41281972196748	1.90208537940865e-34	-0.152474953023053	0.85858039853053	0.117534801363256	0.512655147220062	FALSE
K11_CROHN	F5_ALLANXIOUS	PGS001331	17	1347	3420	480247	0.650153867898151	1.91583559193177	0.00783012864004263	0.336111757783652	1.39949542057798	4.1077743408788e-35	-0.30233184410705	0.739092760613221	0.216626326156764	0.655039032794541	FALSE
K11_CROHN	N14_BREAST	PGS001331	77	668	27438	234778	-0.0336794222488267	0.966881415629442	0.79460392964869	0.344172986835476	1.41082266814863	5.49267667863911e-19	0.0617638803990588	1.06371115202071	0.605357036890311	0.897301447078563	FALSE
K11_CROHN	WEIGHTLOSS	PGS001331	22	1342	2298	481369	1.33525505143068	3.80096526442971	6.39965612245322e-10	0.336334492698217	1.39980717178857	4.90186753319253e-35	-0.24133677052157	0.785577022651825	0.266314988141097	0.70410746120209	FALSE
K11_CROHN	Z21_FIT_ADJ_OTH_DEVICES	PGS001331	15	1349	2518	481149	0.761175844334097	2.14079197925591	0.00644388853371037	0.331884360444479	1.39359168487123	2.43352710919922e-34	0.0578761611481134	1.05958376994748	0.831397215032046	0.965214165093905	FALSE
K11_CROHN	L12_SKIN_SUBCUTAN	PGS001331	343	1021	95646	388021	0.319396886003585	1.37629744971879	1.1229859657212e-06	0.339281414503368	1.40393837824758	1.77468567898671e-27	-0.0300131464997301	0.970432775670424	0.629396560830905	0.905435494055744	FALSE
K11_CROHN	CD2_BENIGN_COLON_NOS_EXALLC	PGS001331	22	1342	1917	481750	1.33515444761974	3.80058289207324	5.09183485852046e-08	0.329079220642947	1.3896879431993	1.31284010722699e-33	0.188077621718706	1.20692719547702	0.385104576322036	0.790122622710028	FALSE
K11_CROHN	N14_CYSTITIS	PGS001331	40	1324	10693	472974	0.328071608207445	1.38828838157253	0.046293809127014	0.336453081489517	1.39997318307247	1.33287852863262e-34	-0.134576196509019	0.874086274016414	0.399108789210933	0.798054647355192	FALSE
K11_CROHN	K11_PULP_PERIAPICAL	PGS001331	12	1352	4440	479227	0.010666258530529	1.0107233458549	0.97113499406351	0.333594842273824	1.39597743793769	9.91641508165894e-35	-0.133496224428451	0.87503077271267	0.64152720019502	0.909969604939154	FALSE
K11_CROHN	E4_METABOLIA	PGS001331	99	1265	19080	464587	0.73741645454305	2.09052755867572	7.87357966594045e-12	0.343119773071975	1.40933755250608	2.04171180840466e-34	-0.140216831558136	0.86916975153341	0.180431906334105	0.611523005139718	FALSE
K11_CROHN	K11_HERING	PGS001331	35	1329	14884	468783	-0.205198058430579	0.814485984619539	0.266765101592868	0.331871644412483	1.39357396402745	7.84322461635466e-34	0.0237948025852867	1.02408015772837	0.888845043680748	0.977684129799922	FALSE
K11_CROHN	H7_LACRIMALSYSTEM	PGS001331	30	1334	6204	477463	0.542239118513439	1.71985350986203	0.00576924776475296	0.331581672251064	1.39316992495588	6.61247335873863e-34	0.0477717618892636	1.04893122192121	0.795836523581359	0.956508758187896	FALSE
K11_CROHN	N14_POSTMENBLEED	PGS001331	26	719	7225	254991	0.202836824379011	1.22487258259541	0.34843237466193	0.34905247405386	1.41772358209376	7.25012214970034e-21	0.0407298707833509	1.04157070886079	0.836535256796282	0.966207510630411	FALSE
K11_CROHN	L12_OTHERDISSKINANDSUBCUTIS	PGS001331	21	1343	3652	480015	0.774889982379652	2.17035333693867	0.000546164554105261	0.334644155335237	1.39744302409163	1.01838372736548e-34	-0.15221966475647	0.858799612012318	0.484319348682662	0.844543370255696	FALSE
K11_CROHN	NEURODIS	PGS001331	242	1122	70797	412870	0.212230473598469	1.23643281736324	0.00526429448883571	0.317016359882887	1.37302503427048	1.99640535077732e-26	0.0872093470475208	1.09112507962392	0.216444003758432	0.654972994915518	FALSE
K11_CROHN	H7_CONJUNCTIVA	PGS001331	69	1295	19876	463791	0.194868472594479	1.21515115030043	0.140381626716239	0.329927246210116	1.39086693394201	1.17415826425976e-32	0.0485566139055795	1.04975480085723	0.694555072104423	0.926417498156631	FALSE
K11_CROHN	CD2_BENIGN_COLON	PGS001331	36	1328	4459	479208	1.03367893810016	2.81138976141892	2.62794549851514e-08	0.329135839930886	1.38976662856864	2.75645669089922e-33	0.130115862479496	1.13896033844901	0.442075016904141	0.822377663972122	FALSE
K11_CROHN	AB1_DERMATOPHYTOSIS	PGS001331	47	1317	19515	464152	-0.182596756184136	0.833104032061414	0.25110920653864	0.330392607428901	1.39151434010074	2.81268327694848e-33	0.0584053186202522	1.06014460498865	0.694813855714908	0.926534034410922	FALSE
K11_CROHN	JOINTPAIN	PGS001331	28	1336	4520	479147	0.804079512543769	2.23463859503204	8.1473218685189e-05	0.331261995247278	1.39272463174729	6.95476102850528e-34	0.0579231336478702	1.05963354241482	0.759179515430399	0.946307211964934	FALSE
K11_CROHN	D3_ANAEMIA_IRONDEF_NAS	PGS001331	62	1302	10075	473592	0.791219784699732	2.20608573535973	2.43979653881924e-08	0.328078272342609	1.38829763334478	1.79575725274014e-32	0.087856117380424	1.09183101521939	0.498894859883434	0.851129257730022	FALSE
K11_CROHN	BLEEDING	PGS001331	41	1323	7132	476535	0.79331706474414	2.21071737016866	1.36186835843412e-06	0.334462466934083	1.39718914796675	3.31531136014229e-34	-0.0627387660009802	0.939188789688663	0.694921115946076	0.926590385975837	FALSE
K11_CROHN	E4_HYPERCHOL	PGS001331	62	1302	13953	469714	0.557410645602187	1.74614525261219	3.00104537857809e-05	0.3396342991086	1.40443389391274	1.11070026810283e-34	-0.154428723742548	0.856904566916003	0.234980042711438	0.675660410632538	FALSE
K11_CROHN	AB1_MYCOSES	PGS001331	61	1303	25035	458632	-0.145135179309218	0.864905367897813	0.290459387395998	0.332920602374535	1.39503653148451	2.03581972998974e-33	-0.012641885658886	0.987437687307218	0.923102552365312	0.985696992930244	FALSE
K11_CROHN	CD2_INSITU_CERVIX_UTERI	PGS001331	11	734	3620	258596	0.152783120470134	1.16507227121372	0.619545890714233	0.353504371481925	1.42404921214315	9.0058275565676e-22	-0.185852741168858	0.830395869103809	0.532646240511378	0.866436877267838	FALSE
K11_CROHN	N14_OTHBLADD	PGS001331	41	1323	7723	475944	0.681732480964668	1.97730040182699	2.59438269284533e-05	0.336778127673353	1.40042831297821	1.15785605583488e-34	-0.147893621039396	0.862522864347662	0.355656896248894	0.770530595179046	FALSE
K11_CROHN	G6_EPIPAROX	PGS001331	115	1249	36845	446822	0.137215503087333	1.14707532015921	0.174102680538181	0.338259544666759	1.40250446872561	4.40149770702106e-33	-0.0686038912178278	0.933696452202975	0.480796911807981	0.842613001818619	FALSE
K11_CROHN	M13_SPONDYLOSIS	PGS001331	57	1307	15895	467772	0.264416245089331	1.30267031358729	0.0591324208341547	0.336368677975093	1.39985502540225	3.46308143579419e-34	-0.0973964543858638	0.907196272887847	0.473934688971848	0.839276050551741	FALSE
K11_CROHN	D3_IMMUNEMECHANISM	PGS001331	14	1350	1589	482078	1.02776453191604	2.79481113511991	0.00104739988855314	0.329659530485504	1.39049462683141	6.41913266388182e-34	0.287717020095353	1.33337993100566	0.293418318466736	0.726735845263771	FALSE
K11_CROHN	RHEUMA_OTHER_WIDE	PGS001331	17	1347	2178	481489	1.00216020583774	2.72416022371942	0.000236018957616197	0.330452703381457	1.39159796699329	5.36051241657583e-34	0.140521622648575	1.15087396423909	0.565692426149771	0.88069465256173	FALSE
K11_CROHN	M13_ARTHRITISNAS	PGS001331	18	1346	3326	480341	0.679083289657745	1.97206908722741	0.00666582521662664	0.332441699017141	1.39436860375507	2.32187765794576e-34	-0.00737916019052344	0.992647998967051	0.97503341575847	0.995396498198686	FALSE
K11_CROHN	I9_HYPTENSESS	PGS001331	415	949	123127	360540	0.287341435034852	1.33287922745788	6.04343135131995e-06	0.352803054456625	1.42305085231011	1.131015592157e-27	-0.0649716569788961	0.937094023076683	0.269254968991392	0.706740373590991	FALSE
K11_CROHN	G6_HEADACHE	PGS001331	11	1353	3197	480470	0.254346156339923	1.28961813650701	0.409071508134177	0.336603518931886	1.4001838073	2.33929616346786e-35	-0.524396289884604	0.591912600146677	0.0853788512629384	0.447051367202379	FALSE
K11_CROHN	I9_CVD_HARD	PGS001331	87	1277	18565	465102	0.62368024352288	1.86578195402891	8.60440558889713e-08	0.33761551063086	1.40160149891511	1.14867588629709e-33	-0.0782060901012061	0.924773820172979	0.480667365941462	0.842518116365331	FALSE
K11_CROHN	VWXY20_ACCIDENTS	PGS001331	83	1281	22775	460892	0.279678909310444	1.32270503587316	0.0203753939468652	0.329884597362532	1.39080761633506	2.75505174692315e-32	0.0410212114391607	1.04187420496241	0.714740778425936	0.932394752508782	FALSE
K11_CROHN	K11_OESITIS	PGS001331	52	1312	7589	476078	0.951316506245719	2.58911600397698	4.5580229525628e-11	0.337697655181648	1.40171663756956	1.4549779027854e-34	-0.125723318321818	0.881858807206867	0.377173839820134	0.784941464079296	FALSE
K11_CROHN	N14_RENFAILNAS	PGS001331	15	1349	1493	482174	1.19494433782655	3.30337389241363	0.000203164347821187	0.328159824589608	1.38841085675303	1.33201939114504e-33	0.434508284895302	1.54420356402192	0.105778419355834	0.49031786724267	FALSE
K11_CROHN	E4_HYTHY_AI_STRICT	PGS001331	32	1332	5841	477826	0.70741602487236	2.02874226038564	0.000152668128643219	0.333501618251395	1.39584730537154	3.18236591793561e-34	-0.0435692622850737	0.957366242420942	0.805783392579596	0.958533540263251	FALSE
K11_CROHN	Z21_PERSONAL_HISTORY_ALLERGY_DRUGS_MEDICAM_BIOLO_SUBST	PGS001331	56	1308	11415	472252	0.585707268122134	1.79626097460198	4.93177108202714e-05	0.332359104532576	1.39425344135491	1.98054154662837e-33	-0.00409573942739946	0.995912636673984	0.97607701020596	0.99552624430602	FALSE
K11_CROHN	G6_SLEEPAPNO	PGS001331	13	1351	2262	481405	0.784340844862274	2.19096228061412	0.00580975589902187	0.337414690866401	1.40132005789264	1.79655427034688e-35	-0.514803032691082	0.59761829429355	0.0609818401836026	0.383689120417874	FALSE
K11_CROHN	N14_LUMPNASBREAST	PGS001331	41	704	12126	250090	0.148020450394799	1.15953660910195	0.401098324125163	0.344255280074546	1.41093877409305	6.17500746557273e-20	0.111203734397444	1.11762258182434	0.482718170764363	0.843533729060409	FALSE
K11_CROHN	HYPOT_THYRO_INCL	PGS001331	32	1332	6048	477619	0.673104214389733	1.96031311765694	0.000314204586780475	0.333496099618367	1.39583960222375	3.18616802228052e-34	-0.0433834524188017	0.957544147042125	0.80676080274855	0.958783477365406	FALSE
K11_CROHN	COPD_ASTHMA_INFECTIONS	PGS001331	279	1085	87674	395993	0.172724154355271	1.18853820677352	0.0138245857633046	0.341861183895005	1.40756489127592	1.55927087002163e-29	-0.046029150400752	0.955014122740549	0.491687090568732	0.847510653101635	FALSE
K11_CROHN	CD2_BENIGN_LIPO_SKIN_TRUNK	PGS001331	11	1353	1882	481785	0.70079370418462	2.01535166588724	0.0336471172146134	0.331742812871014	1.39339443930998	2.17265799113898e-34	0.0472816328481662	1.04841723623718	0.873554649338419	0.974579372302116	FALSE
K11_CROHN	E4_PCOS_CONCORTIUM	PGS001331	24	721	6280	255936	0.38045600105111	1.46295154479864	0.0691041805858369	0.359752178461971	1.43297424867102	4.03220341466793e-22	-0.2811442848544	0.754919404185513	0.170436194513815	0.597524030374615	FALSE
K11_CROHN	AB1_STREPTSTAPHYCOCC_INOTHER	PGS001331	13	1351	2121	481546	0.859657677234345	2.36235186844899	0.00371065750738013	0.332230341139641	1.39407392410906	1.9027656530297e-34	0.00866059189865061	1.00869820332533	0.975629318305593	0.995506003066786	FALSE
K11_CROHN	G6_SLEEPAPNO_INCLAVO	PGS001331	13	1351	2262	481405	0.784340844862274	2.19096228061412	0.00580975589902187	0.337414690866401	1.40132005789264	1.79655427034688e-35	-0.514803032691082	0.59761829429355	0.0609818401836026	0.383689120417874	FALSE
K11_CROHN	J10_BRONCHITIS	PGS001331	12	1352	3428	480239	-0.134852994151679	0.873844362478101	0.726283209925692	0.327280320795045	1.3871902809653	1.70857896721108e-33	0.57450738536279	1.77625530199625	0.044129098647378	0.327750940648005	FALSE
K11_CROHN	G6_NEUROOTH	PGS001331	14	1350	2315	481352	0.67117692795824	1.95653867117188	0.029466633203647	0.330104232288397	1.39111311981116	5.2401868918079e-34	0.247342042012647	1.28061706271292	0.373992331822847	0.782608654954635	FALSE
K11_CROHN	R18_ABNORMAL_FINDI_DIAGNOST_IMAGI_OTHER_BODY_STRUCTURES	PGS001331	13	1351	1231	482436	1.24860236147323	3.48546812709176	0.000110087483779804	0.330246811871382	1.39131147828026	4.69729000523647e-34	0.187158875865211	1.20581884534471	0.512158591913408	0.857124074270749	FALSE
K11_CROHN	KRA_PSY_ANYMENTAL_SUICID_PREG_NERV	PGS001331	14	1350	2240	481427	0.866005561241589	2.37739550119604	0.00252553481345649	0.332038534199449	1.39380655669756	2.19069080166659e-34	0.0373756405927976	1.0380828936811	0.891292266536377	0.978152534739136	FALSE
K11_CROHN	N14_CERVICAL_HSIL	PGS001331	11	734	4092	258124	0.0290954898266169	1.02952289874463	0.924675109110385	0.353425187996327	1.42393645542717	9.17843504084531e-22	-0.182466725365832	0.833212368303808	0.540835388912478	0.869777730650283	FALSE
K11_CROHN	L12_PAPULOSQUAMOUS	PGS001331	60	1304	12656	471011	0.54125641029488	1.71816422585576	0.000100255405284408	0.333456765737457	1.39578469951485	1.56205211399354e-33	-0.0422303666537164	0.958648914390863	0.748428283733163	0.943291386487197	FALSE
K11_CROHN	M13_ARTHTROSIS_COX	PGS001331	33	1331	6299	477368	0.678206652938696	1.97034105659127	0.000147648411415469	0.343426237795026	1.40976953093849	3.59412903093306e-36	-0.457683471993736	0.632747726889677	0.0100970750563988	0.140283096546734	FALSE
K11_CROHN	PULM_INFECTIONS	PGS001331	279	1085	87674	395993	0.172724154355271	1.18853820677352	0.0138245857633046	0.341861183895005	1.40756489127592	1.55927087002163e-29	-0.046029150400752	0.955014122740549	0.491687090568732	0.847510653101635	FALSE
K11_CROHN	J10_UPPERDIS	PGS001331	188	1176	60615	423052	0.0911669441752176	1.09545186930281	0.275580813730143	0.327097705807913	1.38693698235876	2.59272711475169e-29	0.037676002186045	1.03839474074406	0.630336361792833	0.905785133927893	FALSE
K11_CROHN	AB1_INTESTINAL_INFECTIONS	PGS001331	35	1329	8298	475369	0.434402546239373	1.54404029064488	0.0147683535744665	0.333485150143176	1.39582431859633	3.73180165387635e-34	-0.0415096554690701	0.959340072418357	0.808213157669654	0.959221810898556	FALSE
K11_CROHN	R18_ABDOMI_PELVIC_PAIN	PGS001331	130	1234	21905	461762	0.783175437724453	2.18841040480956	4.87857385469809e-15	0.323367988583018	1.38177373431879	4.77553039402347e-30	0.0932990399641063	1.0977899692611	0.313329976317582	0.740974596569317	FALSE
K11_CROHN	E4_PCOS_CONSORTIUM_EXCLUSIONS	PGS001331	38	1326	12048	471619	0.140741823621283	1.15112741570959	0.416923789993179	0.333243903682648	1.39548762153507	4.74345967110139e-34	-0.0304826431367692	0.969977267683875	0.854185361253491	0.970860918796868	FALSE
K11_CROHN	M13_ARTHROSIS_INCLAVO	PGS001331	115	1249	25419	458248	0.561892101119741	1.75398808541621	2.08660872723103e-08	0.349145261374281	1.41785513496916	4.16341803879906e-35	-0.19556142279513	0.822372829575011	0.0436044965463447	0.325898501134388	FALSE
K11_CROHN	VWXY20_EXTER_CAUSES_MORBIDI_MORTA	PGS001331	163	1201	37617	446050	0.488595654723317	1.63002549324393	4.15385281059152e-08	0.326030170705408	1.3854571684623	1.05037996886149e-29	0.0516195668907747	1.05297507972199	0.533782064049179	0.866876661138579	FALSE
K11_CROHN	I9_MI	PGS001331	53	1311	10954	472713	0.675597315727823	1.96520647419594	2.66677474483748e-06	0.340578737411883	1.40576092162584	4.21092813700943e-35	-0.208667856601508	0.811664779975706	0.139374552069928	0.552064094307537	FALSE
K11_CROHN	N14_MENSIRREG	PGS001331	23	722	6124	256092	0.362767780515772	1.43730205094336	0.0886356479834285	0.360567092366302	1.4341424752482	3.05217161361572e-22	-0.318553157137006	0.727200421035732	0.128084666176827	0.532669903548698	FALSE
K11_CROHN	H8_INNER	PGS001331	14	1350	6535	477132	-0.420844136255575	0.656492416801604	0.178315481745013	0.329510256514845	1.39028707766851	7.12944353239984e-34	0.2728302693036	1.31367725454587	0.297464001019036	0.729463550908125	FALSE
K11_CROHN	J10_CHRONSINUSITIS	PGS001331	25	1339	8584	475083	0.0674197190532031	1.0697443760592	0.741111287430708	0.335815465762179	1.39908082267483	7.63760538007864e-35	-0.183465018491584	0.832380993171324	0.360233849033107	0.773718931570574	FALSE
K11_CROHN	K11_OTHILEUS	PGS001331	15	1349	947	482720	1.71590455457423	5.56170410258791	2.54085336360837e-09	0.330798624232203	1.3920794330157	4.10830049119133e-34	0.161226852677012	1.17495147947188	0.540322489278825	0.869511204427908	FALSE
K11_CROHN	Z21_PERSONAL_HISTORY_MEDICAL_TREAT	PGS001331	48	1316	7584	476083	0.822732190766803	2.27671175843675	3.90275681149589e-07	0.327819212502016	1.38793802776288	9.467191352786e-33	0.123808978932229	1.13179965277054	0.398309739036765	0.797358954576735	FALSE
K11_CROHN	COPD_MODE	PGS001331	49	1315	8604	475063	0.844998594742433	2.32797454316409	1.26120217251022e-08	0.338160245550465	1.40236520818561	1.03058668202233e-34	-0.153926960059138	0.857334638395932	0.288304144351997	0.723108377099827	FALSE
K11_CROHN	K11_ABSCANAL	PGS001331	18	1346	1975	481692	1.20283087573701	3.32952907721139	1.44423678430933e-06	0.332658846380563	1.39467142009771	2.09332414221402e-34	-0.0464627789649474	0.954600091112177	0.844884750463067	0.968429417842912	FALSE
K11_CROHN	FALLS	PGS001331	37	1327	10316	473351	0.287943104599437	1.33368142162602	0.0953319479121043	0.334024850472682	1.39657784876296	3.31061440451271e-34	-0.0580446767764427	0.943607789140812	0.726574803972466	0.936513806226666	FALSE
K11_CROHN	E4_NUTRIDEF	PGS001331	66	1298	13197	470470	0.595869811344626	1.81460862588716	1.06356147833571e-05	0.329402098807227	1.39013671553682	1.23565072605104e-32	0.0661258359251297	1.06836114692106	0.60223059472003	0.896285052714743	FALSE
K11_CROHN	H7_VISUDISTURB	PGS001331	18	1346	4936	478731	0.202329006194198	1.22425072793181	0.444882970458835	0.330132096243813	1.39115188226514	6.64171763565356e-34	0.167633879492708	1.18250359256906	0.474264549674903	0.839483706627476	FALSE
K11_CROHN	N14_RENFAIL	PGS001331	31	1333	6611	477056	0.465179906189038	1.59230062785802	0.0274133771206341	0.326490949899259	1.38609570540047	6.65904095613013e-33	0.268890827046902	1.3085122790986	0.14257897119007	0.557031683678333	FALSE
K11_CROHN	K11_INTESTOTH	PGS001331	385	979	59123	424544	1.07324879266587	2.92486636560025	9.56353389237893e-65	0.356041114175574	1.42766624437785	5.56372062889405e-29	-0.0883349891962746	0.915454158099833	0.142283742133031	0.556692636368898	FALSE
K11_CROHN	M13_RHEUMA_INCLAVO	PGS001331	18	1346	2270	481397	0.97899207233849	2.66177201576044	0.000331677709534993	0.329316510415809	1.39001774106298	9.49412771655125e-34	0.214325248787492	1.23902558083214	0.362706113814477	0.775341032047697	FALSE
K11_CROHN	R18_ABNORMALITI_HEART_BEAT	PGS001331	16	1348	3515	480152	0.415537693203733	1.51518522649937	0.146428140334463	0.329746560562927	1.39061564695256	7.07561049645999e-34	0.2218907082294	1.2484349267443	0.369828819646681	0.780102033577432	FALSE
K11_CROHN	F5_ADO	PGS001331	150	1214	40043	443624	0.310489598531512	1.36409280850364	0.000806498452277991	0.325776499160774	1.38510576197515	5.78669701504494e-30	0.0602925161577166	1.0621471963249	0.483310631999665	0.843823619826418	FALSE
K11_CROHN	E4_OBESITY	PGS001331	61	1303	12438	471229	0.574913450753113	1.77697672426116	4.25302354800278e-05	0.329720348348318	1.39057919631451	8.17811920596762e-33	0.0631618183199047	1.06519919402979	0.631768332560236	0.90635476902165	FALSE
K11_CROHN	CD2_BENIGN_LIPO_SKIN_TRUNK_EXALLC	PGS001331	11	1353	1882	481785	0.70079370418462	2.01535166588724	0.0336471172146134	0.331742812871014	1.39339443930998	2.17265799113898e-34	0.0472816328481662	1.04841723623718	0.873554649338419	0.974579372302116	FALSE
K11_CROHN	G6_OTHNEU	PGS001331	23	1341	5384	478283	0.419465570695421	1.52114839207144	0.0634033808302502	0.331452908553103	1.3929905467934	4.74734757618501e-34	0.0531768109087754	1.05461609626596	0.800814586611437	0.957592175375433	FALSE
K11_CROHN	O15_PREG_ABORT	PGS001331	25	720	9542	252674	-0.237115018454076	0.788900544678062	0.336554226419605	0.338721495263978	1.40315250617166	8.92014208935334e-20	0.353232450315793	1.42366203566388	0.080706901125168	0.436403256777146	FALSE
K11_CROHN	AB1_OTHER_VIRAL	PGS001331	55	1309	20595	463072	-0.181723153928938	0.833832151619775	0.251215902439935	0.321853309359652	1.37968237462141	1.89332189789948e-31	0.256997253254023	1.29304157509773	0.0587160205197852	0.377066070965515	FALSE
K11_CROHN	AB1_OTHER_BACT_INOTHER	PGS001331	19	1345	4730	478937	0.4523209390858	1.57195636986933	0.0505814441268186	0.336686147126938	1.40029950674069	3.46418945739206e-35	-0.307588607083331	0.735217719163831	0.185833629825205	0.618697379743181	FALSE
K11_CROHN	H7_EYE_ADNEXA	PGS001331	224	1140	66295	417372	0.188777333948666	1.20777199271938	0.0167462301913863	0.319168324227323	1.3759829166755	3.29929899643449e-27	0.0815949992139889	1.08501628838266	0.264186436239443	0.702032345499878	FALSE
K11_CROHN	Z21_EXAM_OBSER_OTH_REASO	PGS001331	12	1352	1648	482019	1.06289525280896	2.89473987215219	0.000248480093518942	0.335440846311593	1.39855679794677	4.20195019492406e-35	-0.368741553660183	0.691604129910596	0.206991376488015	0.643500117556744	FALSE
K11_CROHN	J10_ACUTEUPPERINFEC	PGS001331	85	1279	29621	454046	0.0338731063671845	1.034453332858	0.772266741118852	0.334057197761877	1.39662302500118	5.00854036094606e-33	-0.0263236778098591	0.97401976999461	0.813250630350998	0.960652243180404	FALSE
K11_CROHN	M13_ANKYLOSPON	PGS001331	28	1336	1418	482249	1.87654870608029	6.53092577665024	2.99443517661475e-18	0.328511196958243	1.38889879168281	2.38610756621573e-33	0.0656125521918595	1.06781291523433	0.723739179721246	0.935748433890477	FALSE
K11_CROHN	D3_NUTRIANAEMIA	PGS001331	77	1287	11759	471908	0.858039039613541	2.35853116983857	2.47222074557407e-11	0.326163297666728	1.38564162244281	9.06490199686819e-32	0.108553471756239	1.1146645100138	0.356163003778573	0.771073573900085	FALSE
K11_CROHN	K11_DULC	PGS001331	34	1330	6098	477569	0.671560047743953	1.95728840345778	0.000359904785012465	0.330001199527207	1.3909697969689	1.66278139716318e-33	0.113154180464292	1.11980457162826	0.514811031471526	0.858503870971351	FALSE
K11_CROHN	COPD_HOSPITAL	PGS001331	49	1315	8604	475063	0.844998594742433	2.32797454316409	1.26120217251022e-08	0.338160245550465	1.40236520818561	1.03058668202233e-34	-0.153926960059138	0.857334638395932	0.288304144351997	0.723108377099827	FALSE
K11_CROHN	D3_OTHERANAEMIA	PGS001331	53	1311	8758	474909	0.790885708978559	2.20534885876986	2.38275995147552e-07	0.328055014040704	1.38826534427479	1.1078107211779e-32	0.112574781161289	1.11915594556485	0.42252618111548	0.811268376410838	FALSE
K11_CROHN	M13_ARTHROSIS_KNEE_PRIM_ICD10	PGS001331	17	1347	4162	479505	0.414206704810743	1.51316987405255	0.0949579069617919	0.334190794483995	1.39680962172343	9.68401495961812e-35	-0.137415721367325	0.871607804815797	0.579091811238266	0.887020131436871	FALSE
K11_CROHN	K11_VENTHER	PGS001331	17	1347	2526	481141	0.866509988374009	2.37859502650245	0.00105726740149109	0.331462095698021	1.39300334445821	3.39513427752766e-34	0.0600096276221005	1.06184676955557	0.806738435966834	0.958779885640193	FALSE
K11_CROHN	ARTHROSIS_COMORB	PGS001331	61	1303	12438	471229	0.574913450753113	1.77697672426116	4.25302354800278e-05	0.329720348348318	1.39057919631451	8.17811920596762e-33	0.0631618183199047	1.06519919402979	0.631768332560236	0.90635476902165	FALSE
K11_CROHN	AB1_GASTROENTERITIS_NOS	PGS001331	16	1348	3820	479847	0.448641190537965	1.56618259523446	0.077900507365907	0.334508181810828	1.39725302175642	8.09594349351639e-35	-0.179182465118537	0.8359533531526	0.473363151718996	0.839076260712326	FALSE
K11_CROHN	J10_COPDNAS_INCLAVO	PGS001331	49	1315	8604	475063	0.844998594742433	2.32797454316409	1.26120217251022e-08	0.338160245550465	1.40236520818561	1.03058668202233e-34	-0.153926960059138	0.857334638395932	0.288304144351997	0.723108377099827	FALSE
K11_CROHN	DM_OTHER_WIDE	PGS001331	67	1297	11458	472209	0.828807161824035	2.29058481301171	1.36011493597694e-10	0.337074368350566	1.40084323826587	4.60834671476268e-34	-0.0960862945261779	0.908385623979343	0.443279884042723	0.822883749922453	FALSE
K11_CROHN	I9_HYPTENS	PGS001331	415	949	123183	360484	0.286748562008811	1.33208923352314	6.31629115406401e-06	0.352791486225926	1.42303439022477	1.13307724360373e-27	-0.0649378840845226	0.937125671988577	0.26951800388405	0.706916029034146	FALSE
K11_CROHN	ST19_POISO_DRUGS_MEDICAM_BIOLO_SUBST	PGS001331	18	1346	2575	481092	0.997793076233401	2.71228940253328	6.25280252042532e-05	0.332709555728685	1.39474214476946	2.00786594639028e-34	-0.0337248252560914	0.96683751730207	0.889363958291992	0.977726615898446	FALSE
K11_CROHN	H7_CONJUNCTIVITIS	PGS001331	57	1307	16578	467089	0.182284023389199	1.19995496075954	0.208414235076152	0.330469451354046	1.39162127363307	4.83779435363993e-33	0.0443189831072134	1.04531573977624	0.743074228494029	0.941703384483634	FALSE
K11_CROHN	M13_ARTHROSIS_OTH	PGS001331	33	1331	5981	477686	0.729224390794317	2.07347178004369	5.54296651282115e-05	0.335360197877065	1.39844401107852	1.48930993234923e-34	-0.120203753318036	0.886739742144527	0.487177466975336	0.845541908784312	FALSE
K11_CROHN	AB1_RUBELLA	PGS001331	14	1350	6420	477247	-0.271076126240002	0.762558443488333	0.334909432828726	0.332504104536704	1.39445562276746	1.84402906261043e-34	-0.0117670925097203	0.988301868966289	0.964564168791372	0.993633945516277	FALSE
K11_CROHN	K11_OESSTODUO	PGS001331	291	1073	64853	418814	0.580314121755106	1.78659955240227	8.00438580757772e-17	0.339678985922582	1.40449665499119	6.67780275570939e-29	-0.0317388707463092	0.968759520503544	0.631134077188606	0.905994136363696	FALSE
K11_CROHN	ALCOHOL_RELATED	PGS001331	21	1343	4699	478968	0.565048876998685	1.75953378135044	0.0173304972174094	0.331079263630888	1.39247016017486	5.13487703854749e-34	0.0891872788484247	1.09328538638309	0.681056981980869	0.922370672647851	FALSE
K11_CROHN	COPD_EXCL	PGS001331	552	812	172466	311201	0.219495209574231	1.2454478817158	0.000154490318635925	0.340237118357486	1.40528076892841	2.67159231667224e-22	-0.0189299241993408	0.98124812158136	0.730808061009171	0.937758148756967	FALSE
K11_CROHN	N14_URINOTH	PGS001331	127	1237	29762	453905	0.494941885966367	1.64040290585733	2.44656438211443e-07	0.346043037013001	1.41346344575339	3.03539934520181e-34	-0.145535106230331	0.864559538114905	0.118673194550841	0.514843197188274	FALSE
K11_CROHN	KNEE_ARTHROSIS	PGS001331	60	1304	12944	470723	0.559139982119525	1.74916753788304	3.44610946910227e-05	0.339549182831956	1.40431435881616	1.05400009099578e-34	-0.157940859986342	0.853900280149466	0.22994948259316	0.670744010534274	FALSE
K11_CROHN	K11_OTHINT	PGS001331	65	1299	4961	478706	1.65798539138103	5.24872605717164	1.00568610430102e-37	0.355265071299816	1.42655874394943	1.06371886930801e-37	-0.466111952060122	0.62743703724636	0.000258210146021722	0.00928617285259933	TRUE
K11_CROHN	ST19_COMPLICATIO_PROCED_NOT_ELSEW_CLASSIFIED	PGS001331	42	1322	7510	476157	0.772535021166496	2.16524825250858	1.50217295650505e-06	0.33624021260228	1.39967520405518	1.61706104945354e-34	-0.133849326028131	0.874721852490378	0.389145285914757	0.79235393387402	FALSE
K11_CROHN	I9_CEREBVASC	PGS001331	35	1329	8129	475538	0.419358060689103	1.5209848621889	0.0275120223663224	0.328376396271835	1.38871157979077	3.68690920000019e-33	0.157782473226192	1.17091146241029	0.354886678916917	0.770200462326112	FALSE
K11_CROHN	N14_FEMALEGENINF	PGS001331	16	729	7099	255117	-0.161278054967083	0.851055398023929	0.524992519028229	0.359646953374591	1.43282347176338	2.40912630010149e-22	-0.412851745969859	0.661760384199652	0.099991166970158	0.479406881650784	FALSE
K11_CROHN	Z21_PRESENCE_OTH_FUNCTIONAL_IMPLANTNTS	PGS001331	28	1336	4599	479068	0.766717774708793	2.15268903523009	0.000227297265682828	0.330523240014404	1.39169612909027	9.50888359095246e-34	0.0942483836594553	1.09883264409732	0.622499731669502	0.903117558388299	FALSE
K11_CROHN	J10_UPPERINFEC	PGS001331	183	1181	65397	418270	0.00799367769891874	1.00802571244208	0.92325786767659	0.338398538407513	1.40269942161645	2.31941308110388e-31	-0.0443893109074309	0.956581477369481	0.574336651504485	0.884945906597338	FALSE
K11_CROHN	J10_PNEUMOPROBBAC	PGS001331	53	1311	11614	472053	0.533487496038356	1.70486767207677	0.000235402883389463	0.335102605009097	1.39808382826727	4.89514837315882e-34	-0.0687937091106495	0.933519236729748	0.624899648621753	0.903834226149387	FALSE
K11_CROHN	I9_OTHPER	PGS001331	24	1340	5171	478496	0.462288914034483	1.58770394692097	0.0487160435790091	0.328631184926539	1.38906545282546	1.76769351852801e-33	0.211835314615007	1.23594432635018	0.303360226956617	0.733070565493447	FALSE
K11_CROHN	ILD_CVDMETABOCOMORB	PGS001331	224	1140	51184	432483	0.577967371266125	1.78241176479729	1.72992241550003e-13	0.341670058341631	1.40729589536397	6.10199524377008e-31	-0.0565924182053212	0.944979147182581	0.439067399275605	0.820690806466526	FALSE
K11_CROHN	E4_ENDOGLAND	PGS001331	18	1346	3679	479988	0.498056061648436	1.64551937134675	0.0664913748262312	0.329478949936376	1.39024355321833	8.51769271776685e-34	0.246895819329004	1.28004574980635	0.313928463993195	0.741536623451724	FALSE
K11_CROHN	CD2_BENIGN_COLORECANI	PGS001331	44	1320	5326	478341	1.0993604307161	3.00224526592818	1.78823159017912e-11	0.33142781088989	1.39295558642451	1.57199455386701e-33	0.027987008625447	1.02838232423468	0.854008046179775	0.970829688196892	FALSE
K11_CROHN	J10_ASTHMA_INCLAVO	PGS001331	204	1160	56067	427600	0.249279316888014	1.28310037462571	0.00258298115249152	0.309421226134374	1.36263622762385	4.79113689576037e-26	0.154970839062526	1.16762391160079	0.0398258829925393	0.310715174080157	FALSE
K11_CROHN	L12_RADIATIONRELATEDSKIN	PGS001331	17	1347	6828	476839	-0.123294433437397	0.884003344096199	0.62444070653819	0.333640887227065	1.3960417171334	1.2447715762884e-34	-0.0995935598164037	0.905205255069083	0.684835503704058	0.923114274247173	FALSE
K11_CROHN	H7_EYELIDDIS	PGS001331	32	1332	8970	474697	0.193748324841316	1.213790763529	0.321180849496684	0.329875143242966	1.39079446753572	1.61021330536766e-33	0.105463651652227	1.11122571257011	0.55330511249122	0.875427558906123	FALSE
K11_CROHN	J10_COPDNAS	PGS001331	49	1315	8604	475063	0.844998594742433	2.32797454316409	1.26120217251022e-08	0.338160245550465	1.40236520818561	1.03058668202233e-34	-0.153926960059138	0.857334638395932	0.288304144351997	0.723108377099827	FALSE
K11_CROHN	K11_OESITIS_ADVERSE	PGS001331	52	1312	7589	476078	0.951316506245719	2.58911600397698	4.5580229525628e-11	0.337697655181648	1.40171663756956	1.4549779027854e-34	-0.125723318321818	0.881858807206867	0.377173839820134	0.784941464079296	FALSE
K11_CROHN	K11_OTHDIG	PGS001331	58	1306	6671	476996	1.185074922458	3.27093187854198	4.80194012052041e-17	0.33240839524121	1.3943221667888	2.229329175164e-33	0.00127690700762714	1.00127772260049	0.992334271384276	0.998635791702062	FALSE
K11_CROHN	N14_MESNRUIRREG	PGS001331	48	697	12471	249745	0.381679034140299	1.46474187754074	0.0139258030442642	0.358054007722519	1.43054287875645	2.8192935912998e-21	-0.119598142941301	0.88727692357874	0.425425356681458	0.813159283141946	FALSE
K11_CROHN	COPD_HOSPITAL_MAIN	PGS001331	49	1315	8604	475063	0.844998594742433	2.32797454316409	1.26120217251022e-08	0.338160245550465	1.40236520818561	1.03058668202233e-34	-0.153926960059138	0.857334638395932	0.288304144351997	0.723108377099827	FALSE
K11_CROHN	ST19_INJURY_POISO_CERTA_OTHER_CONSE_EXTER_CAUSES	PGS001331	159	1205	38585	445082	0.466984511789398	1.59517669679304	1.06052740088655e-07	0.33882163164896	1.40329301982635	4.65483398828413e-32	-0.0548472284794707	0.946629754974331	0.513479927877332	0.857841861766311	FALSE
K11_CROHN	K11_GALLBILPANC	PGS001331	96	1268	17967	465700	0.639048072245896	1.8946764255119	3.53858161096843e-08	0.324863250518251	1.38384139344758	4.51630618371093e-31	0.101980683091221	1.10736208070903	0.333032309458415	0.755489103182273	FALSE
K11_CROHN	L12_ACNE	PGS001331	13	1351	5479	478188	-0.276074322957286	0.758756535635953	0.393483330702939	0.330044227899448	1.39102964942276	5.33274867223295e-34	0.242922656261347	1.2749700093577	0.375037204825134	0.783438052306608	FALSE
K11_CROHN	M13_SOFTOVERUSE	PGS001331	33	1331	7727	475940	0.4551763510583	1.57645136738885	0.01174492745888	0.334961791641234	1.39788697323509	1.68511264612647e-34	-0.102072101815024	0.902964443946402	0.56484659500943	0.880456966545325	FALSE
K11_CROHN	J10_RESPIRATORY	PGS001331	545	819	171369	312298	0.207976086810387	1.23118372766692	0.000346348697214627	0.34023101955937	1.40527219843084	1.78886729478216e-22	-0.0191898123127838	0.980993139993	0.727786259144679	0.936816240143158	FALSE
K11_CROHN	RHEUMA_NOS	PGS001331	14	1350	1986	481681	0.934059223884805	2.54481822702225	0.0013679547812739	0.3315766595669	1.39316294145256	2.73436587296888e-34	0.0628205214428972	1.06483570690351	0.815138816223537	0.961113331316496	FALSE
K11_CROHN	RHEUMA_ENDPOINTS	PGS001331	170	1194	34050	449617	0.672594211045092	1.95931360630912	8.01448436861091e-15	0.340634570285295	1.40583941148856	4.20245606532393e-32	-0.0671352655721705	0.935068710177919	0.410514172343595	0.804532608128052	FALSE
K11_CROHN	Z21_TOBAC_USE	PGS001331	74	1290	9227	474440	1.1921965539206	3.29430939414127	5.09336376338722e-22	0.336825405734668	1.40049452407901	8.20157326715135e-34	-0.0844730220368494	0.918996447694709	0.471227915421803	0.837777475451422	FALSE
K11_CROHN	N14_RENALTUB	PGS001331	39	1325	9217	474450	0.361791547750246	1.43589959426074	0.0524359287583563	0.325468755448174	1.38467956996794	1.58569353909829e-32	0.25463394204602	1.28998932358163	0.121724210995334	0.520906951889286	FALSE
K11_CROHN	K11_GULC	PGS001331	35	1329	6170	477497	0.679019650830348	1.97194359105641	0.000277845980849417	0.329413197801151	1.3901521447414	2.31718179634157e-33	0.122336699126878	1.13013455304519	0.471292823162333	0.837840964337533	FALSE
K11_CROHN	J10_ASTHMA_MAIN	PGS001331	204	1160	56067	427600	0.249279316888014	1.28310037462571	0.00258298115249152	0.309421226134374	1.36263622762385	4.79113689576037e-26	0.154970839062526	1.16762391160079	0.0398258829925393	0.310715174080157	FALSE
K11_CROHN	M13_SOFTTISSUEOTH	PGS001331	39	1325	6917	476750	0.762767810521947	2.14420276190709	4.56478888533464e-06	0.335666029393456	1.39887176473796	1.7000417910729e-34	-0.109820032434493	0.895995370893109	0.504497071672703	0.853470269528432	FALSE
K11_CROHN	I9_HEARTFAIL	PGS001331	19	1345	2473	481194	1.20678825462722	3.34273139134557	3.73023507885508e-07	0.33402757120405	1.39658164848129	1.19842290567116e-34	-0.111936452242257	0.8941010738135	0.625179103782467	0.903904200935459	FALSE
K11_CROHN	E4_DM2	PGS001331	64	1300	12294	471373	0.692341000676031	1.99838828998356	3.35359260724844e-07	0.332480496169274	1.39442270233535	2.77582956121174e-33	0.00616611229578372	1.00618516190008	0.962257562371793	0.993217673119223	FALSE
K11_CROHN	M13_INTERVERTEB	PGS001331	18	1346	3813	479854	0.592690957832429	1.80884940958577	0.0125580567684391	0.336791724726526	1.4004473548059	3.18014407656182e-35	-0.330989932816207	0.718212399380403	0.161431449593099	0.584839059005381	FALSE
K11_CROHN	N14_BREASTDISOTH	PGS001331	15	730	8613	253603	-0.463265151972643	0.629225769933034	0.0853404207442858	0.362440585048623	1.43683184915551	1.09465900678572e-22	-0.593530602705782	0.552373626148667	0.0240272308495112	0.237207114717116	FALSE
K11_CROHN	T2D_WIDE	PGS001331	64	1300	12158	471509	0.703590230489031	2.02099553777344	2.15109750842251e-07	0.332439668979192	1.39436577313677	2.83609388630354e-33	0.00813402379583211	1.00816719484442	0.950189946303596	0.990402416262607	FALSE
K11_CROHN	I9_STR_EXH	PGS001331	29	1335	6660	477007	0.41010874248776	1.50698164913674	0.0533232568671133	0.327955696673907	1.38812747226303	3.22225834264236e-33	0.211559097279727	1.23560298424627	0.256040598492195	0.695118800057854	FALSE
K11_CROHN	I9_VARICVE	PGS001331	45	1319	14974	468693	-0.0518734481676586	0.949449013752729	0.766560501079829	0.324500872430364	1.38334001050006	3.50428724882154e-32	0.236659255375495	1.2670093175985	0.117138431265754	0.512065115905021	FALSE
K11_CROHN	K11_IBS	PGS001331	140	1224	24213	459454	0.759085151230233	2.13632091566756	1.96375139103385e-15	0.328402909795433	1.38874839991613	1.07869489085777e-30	0.0364922281342217	1.03716624326959	0.682598051898137	0.922779039523952	FALSE
K11_CROHN	R18_ABNORMAL_FINDI_EXAMI_BLOOD_WO_DIAGNOSIS	PGS001331	22	1342	3335	480332	0.902328718232269	2.46533750807194	6.85400011057576e-05	0.332571868217393	1.3945501194147	2.71788494203058e-34	-0.00523456694309009	0.994779109528576	0.980625410838088	0.996440893984832	FALSE
K11_CROHN	K11_OTHPERITON	PGS001331	14	1350	1352	482315	1.37507446991057	3.95537126809767	4.32833873091657e-07	0.334246061896605	1.39688682191044	8.08628592503751e-35	-0.184105062840857	0.831848402879088	0.49608906559285	0.849821377049882	FALSE
K11_CROHN	Z21_PROBL_RELATED_LIFESTYLE	PGS001331	75	1289	10322	473345	1.09000102656861	2.97427712586102	7.81967087455718e-19	0.336685093304681	1.40029803107468	9.30003338206812e-34	-0.0819954600201237	0.921276141261996	0.481698342310734	0.843160728610178	FALSE
K11_CROHN	ASTHMA_MODE	PGS001331	204	1160	56067	427600	0.249279316888014	1.28310037462571	0.00258298115249152	0.309421226134374	1.36263622762385	4.79113689576037e-26	0.154970839062526	1.16762391160079	0.0398258829925393	0.310715174080157	FALSE
K11_CROHN	SLE_COMORB	PGS001331	135	1229	31624	452043	0.530446074918412	1.69969032876382	3.37481941607595e-08	0.341298637112507	1.40677329285162	3.7738261106065e-33	-0.0873104328265048	0.916392573136209	0.336294335291972	0.757768963927182	FALSE
K11_CROHN	K11_OESULC_ADVERSE	PGS001331	21	1343	3205	480462	0.920696686545594	2.51103918790123	4.16210807229081e-05	0.334313068828522	1.39698042614664	1.16950973770139e-34	-0.0993293548960635	0.905444446347755	0.652293049722187	0.913656528777874	FALSE
K11_CROHN	K11_MALABSORB	PGS001331	30	1334	2975	480692	1.21241489865449	3.36159276431806	4.94037542838422e-09	0.328051273944168	1.38826015203809	3.27961925440398e-33	0.181947247224942	1.19955091257129	0.311407889606165	0.73928271668706	FALSE
K11_CROHN	VWXY20_TRANSPO_ACCIDENTS	PGS001331	12	1352	3721	479946	-0.049593346073583	0.951616324342949	0.889757708034758	0.329013201464918	1.38959620017201	8.01082807462468e-34	0.365438944556063	1.44114645272492	0.198515282569344	0.633905536640395	FALSE
K11_CROHN	L12_ATROPHICSKIN	PGS001331	13	1351	2555	481112	0.519939757511941	1.6819263232204	0.0974858743709125	0.330889727240004	1.39220626141628	3.4631027960856e-34	0.153231081947111	1.1655942956238	0.592171887711116	0.892124396210303	FALSE
K11_CROHN	Z21_PERSONAL_HISTORY_OTH_DISEA_CONDI	PGS001331	102	1262	10920	472747	1.24563823644545	3.47515206039159	3.20186279118456e-29	0.3270798901368	1.38691227336573	2.39054271965867e-31	0.0588970755183669	1.06066606661682	0.568507896317158	0.881917377187137	FALSE
K11_CROHN	M13_SPONDYLOPATHY	PGS001331	96	1268	18896	464771	0.60311364096992	1.827801065816	1.05290257487e-07	0.330065107923936	1.39105869445914	4.89922992253274e-32	0.0277679185640879	1.02815704056777	0.793161061221597	0.955665306810319	FALSE
K11_CROHN	PULM_MEDICATIO_COMORB	PGS001331	78	1286	18234	465433	0.496687416437666	1.64326877962204	4.35000172591297e-05	0.338230865593102	1.40246424677342	5.30191480138659e-34	-0.10279979904352	0.902307598244496	0.377156129364779	0.784941464079296	FALSE
K11_CROHN	M13_SHOULDER	PGS001331	57	1307	15198	468469	0.336353548428109	1.39983384639009	0.0141283134848092	0.341185019260429	1.40661346737141	4.29337189005669e-35	-0.208815622620031	0.811544852363624	0.120604082283811	0.518734151754984	FALSE
K11_CROHN	H7_VITREOUS	PGS001331	11	1353	4776	478891	-0.234749799733119	0.790768675413301	0.467508535425514	0.332200166983162	1.39403185973896	1.73627203716964e-34	0.0275925327630675	1.02797673223386	0.927418825925308	0.986389905521466	FALSE
K11_CROHN	N14_MENORRHAGIA	PGS001331	32	713	8140	254076	0.323591945622007	1.38208322692811	0.105458299000207	0.345702386854197	1.41298203120776	2.3069139821189e-20	0.117046639589752	1.12417185938221	0.520420560103597	0.861020310309277	FALSE
K11_CROHN	L12_CELLULITIS	PGS001331	50	1314	12880	470787	0.32964360572294	1.39047248371095	0.0329524652247516	0.33052462585453	1.39169805775995	3.29119255511345e-33	0.0458872209109759	1.04695632951741	0.748381424690123	0.943291386487197	FALSE
K11_CROHN	K11_PULPITIS_2	PGS001331	19	1345	6159	477508	0.107159716440566	1.1131120225729	0.661981235085947	0.33172773888557	1.39337343546079	3.37140473196686e-34	0.0512067616013524	1.0525404957449	0.824374301570289	0.963675384890272	FALSE
K11_CROHN	K11_OTHDISDIG	PGS001331	20	1344	3153	480514	0.910588150758988	2.48578411934271	6.89450031100472e-05	0.334652842395031	1.39745516381547	9.40610851770922e-35	-0.143881221229193	0.865990603249962	0.52614755348265	0.86374748539034	FALSE
K11_CROHN	H7_CATARACTOTHER	PGS001331	35	1329	11177	472490	0.129565600367205	1.13833378412772	0.473999290020032	0.332597451662908	1.39458579726808	5.56649334034441e-34	-0.00743215896291827	0.99259539123577	0.965324862549495	0.993867300526212	FALSE
K11_CROHN	COPD_MULTIMORB	PGS001331	11	1353	1588	482079	1.05953668315158	2.88503399470782	0.00054113772197637	0.333835701378035	1.39631371230864	8.22891364381947e-35	-0.156878325892279	0.854808060498435	0.606541620514968	0.898015814680941	FALSE
K11_CROHN	K11_PULPITIS_4	PGS001331	12	1352	4440	479227	0.010666258530529	1.0107233458549	0.97113499406351	0.333594842273824	1.39597743793769	9.91641508165894e-35	-0.133496224428451	0.87503077271267	0.64152720019502	0.909969604939154	FALSE
K11_CROHN	N14_PROSTATITIS	PGS001331	11	608	2025	219426	0.691804382724849	1.99731620662904	0.0263393533048018	0.312107902895557	1.36630211303002	1.14709728677099e-14	-0.0733792576829471	0.929248338615694	0.811185209692673	0.960028861469484	FALSE
K11_CROHN	R18_SYMPTOMS_SIGNS_INVOLVI_COGNITION_PERCEP_EMOTIONAL_STATE_BEHVI	PGS001331	15	1349	3425	480242	0.450293717775859	1.56877289431302	0.11027051724218	0.331270805300737	1.3927369017798	3.38219408328055e-34	0.0984058171025677	1.10341047710459	0.698492374313744	0.927798116189902	FALSE
K11_CROHN	F5_BEHAVE	PGS001331	11	1353	2592	481075	0.411415464127174	1.5089521418302	0.205297370618207	0.331814218160386	1.39349393859548	2.07000955159431e-34	0.0814197174688938	1.08482612150106	0.788934644967054	0.954258873031151	FALSE
K11_CROHN	M13_DORSALGIA	PGS001331	41	1323	8475	475192	0.574753820415851	1.77669308750648	0.00058163099289265	0.332425611067721	1.39434617140395	8.1706639195119e-34	-0.000386677764814149	0.999613396985398	0.998071740223032	0.999656286515382	FALSE
K11_CROHN	CD2_BENIGN_COLON_EXALLC	PGS001331	36	1328	4459	479208	1.03367893810016	2.81138976141892	2.62794549851514e-08	0.329135839930886	1.38976662856864	2.75645669089922e-33	0.130115862479496	1.13896033844901	0.442075016904141	0.822377663972122	FALSE
K11_CROHN	R18_HEADACHE1	PGS001331	27	1337	4572	479095	0.795263255095115	2.21502403642002	7.10717482108496e-05	0.334023422209219	1.39657585408327	1.8709149634613e-34	-0.0759160146641799	0.926894048798491	0.695495271768332	0.926736630370621	FALSE
K11_CROHN	OFFICIAL_TILASTOKESKUS	PGS001331	17	1347	4281	479386	0.478399408225393	1.61348979579925	0.063361087765135	0.332170061417103	1.39398989225245	2.51531966018102e-34	0.0247308467679288	1.02503919078121	0.917965116033896	0.984364920604244	FALSE
K11_CROHN	K11_PULP_PERIAPICAL_INCLAVO	PGS001331	12	1352	4440	479227	0.010666258530529	1.0107233458549	0.97113499406351	0.333594842273824	1.39597743793769	9.91641508165894e-35	-0.133496224428451	0.87503077271267	0.64152720019502	0.909969604939154	FALSE
K11_CROHN	Q17_CONGEN_MALFO_DEFORMAT_CHROMOSOMAL_ABNORMALITI	PGS001331	18	1346	3318	480349	0.657432998835773	1.92983208942819	0.0106405595894878	0.331249253656075	1.39270688633243	3.99598227453583e-34	0.0759397375367521	1.07889755517393	0.746355967740791	0.942678911800886	FALSE
K11_CROHN	COX_ARTHROSIS	PGS001331	33	1331	6299	477368	0.678206652938696	1.97034105659127	0.000147648411415469	0.343426237795026	1.40976953093849	3.59412903093306e-36	-0.457683471993736	0.632747726889677	0.0100970750563988	0.140283096546734	FALSE
K11_CROHN	N14_ENDOMETRIOSIS	PGS001331	31	714	8043	254173	0.325897035201358	1.38527272720195	0.0949020916839329	0.349736622511813	1.41869384736115	7.90587934407919e-21	0.0268709110223331	1.02723518946378	0.884439964895226	0.976471503675931	FALSE
K11_CROHN	G6_MIGRAINE	PGS001331	46	1318	20301	463366	-0.343538583053083	0.70925611535015	0.044882062249818	0.324079572540815	1.38275733225619	4.19416546925171e-32	0.245317887316008	1.27802751737517	0.103368562794343	0.485669121285846	FALSE
K11_CROHN	M13_ARTHROSIS_KNEE	PGS001331	60	1304	12944	470723	0.559139982119525	1.74916753788304	3.44610946910227e-05	0.339549182831956	1.40431435881616	1.05400009099578e-34	-0.157940859986342	0.853900280149466	0.22994948259316	0.670744010534274	FALSE
K11_CROHN	FG_HYPERTENSION	PGS001331	415	949	123260	360407	0.285930385436362	1.33099979505714	6.71306912354601e-06	0.352758852619095	1.42298795223769	1.14614780147946e-27	-0.0648135716142252	0.937242175637119	0.270431032704695	0.708155472537849	FALSE
K11_CROHN	N14_FEMALE_GENITAL_HSIL	PGS001331	11	734	4213	258003	7.88426404085984e-05	1.00007884574857	0.999795560773245	0.353436294372006	1.42395227028821	9.17410081754335e-22	-0.183063303622749	0.832715440164484	0.5391138408385	0.869011303134212	FALSE
K11_CROHN	I9_DISVEINLYMPH	PGS001331	93	1271	27045	456622	0.118137985072816	1.12539938897073	0.33422563593751	0.316434637948508	1.37222654776267	1.2562725169192e-29	0.232644440318088	1.26193270715739	0.0300234032211588	0.268862658595164	FALSE
K11_CROHN	C_PSOR_ARTHR_COMORB	PGS001331	159	1205	37259	446408	0.539052429544258	1.71438159492963	1.76918516270026e-09	0.34308824521962	1.40929311982024	7.30819603320403e-33	-0.0876945691163297	0.916040621096245	0.29934597564864	0.73093550722614	FALSE
K11_CROHN	R18_SYMPTOMS_SIGNS_CONCERNI_FOOD_FLUID_INTAKE	PGS001331	25	1339	2482	481185	1.38435184899051	3.99223749330506	1.0115114210067e-11	0.336417224752681	1.39992298550243	5.60784298388771e-35	-0.216367489645326	0.805439256893231	0.287324165388489	0.722471199492996	FALSE
K11_CROHN	Z21_PERSONAL_HISTORY_CERTA_OTH_DISEA	PGS001331	86	1278	14837	468830	0.803625362123803	2.23362396339077	9.83126156416071e-12	0.332055312029979	1.39382994194393	1.23271977923786e-32	0.00353282063870531	1.00353906840478	0.974611888064595	0.995221285321844	FALSE
K11_CROHN	G6_XTRAPYR	PGS001331	12	1352	3045	480622	0.294608857892807	1.34260110814261	0.368185677494725	0.330742778023505	1.39200169282793	3.61922325009601e-34	0.178154884247481	1.1950103951877	0.533805479767254	0.866876661138579	FALSE
K11_CROHN	H7_CHOROIDRETINA	PGS001331	26	1338	9281	474386	-0.0461247280198291	0.95492284912644	0.832376302818965	0.329982543594996	1.39094384737271	1.11519880773547e-33	0.124757709877804	1.13287393564744	0.524513153519422	0.862725185850691	FALSE
K11_CROHN	M13_ARTHROSIS_POLY	PGS001331	11	1353	3276	480391	0.117446753508515	1.12462174618721	0.721697979978479	0.331662536386946	1.39328258699309	2.22770577447015e-34	0.0904472459211222	1.09466375814016	0.764782788564172	0.947870586214647	FALSE
K11_CROHN	I9_HEARTFAIL_NS	PGS001331	19	1345	2473	481194	1.20678825462722	3.34273139134557	3.73023507885508e-07	0.33402757120405	1.39658164848129	1.19842290567116e-34	-0.111936452242257	0.8941010738135	0.625179103782467	0.903904200935459	FALSE
K11_CROHN	I9_PULMHEART	PGS001331	28	1336	4252	479415	0.87457231524474	2.39784955093706	1.70112520934482e-05	0.331678497057653	1.39330482489513	5.64467765978499e-34	0.0396758824090851	1.04047348377549	0.836138548111691	0.966173478955474	FALSE
K11_CROHN	D3_APLASTICANDOTHANAEMIA	PGS001331	56	1308	9375	474292	0.794431204952703	2.21318179188127	7.22174647259323e-08	0.3291092290227	1.38972964610856	8.18955897062182e-33	0.0825124868719748	1.08601223425012	0.547003764154431	0.87268018242316	FALSE
K11_CROHN	J10_PNEUMONAS	PGS001331	52	1312	11168	472499	0.553936726117928	1.74008980874882	0.000150098616710832	0.335386997047988	1.39848148872079	4.07736908804744e-34	-0.0781197376897552	0.924853680070395	0.582180213365804	0.888501148540179	FALSE
K11_CROHN	N14_OVARYCYST	PGS001331	24	721	3748	258468	0.545079570374988	1.7247456155719	0.0451360602918797	0.333828124780725	1.396303133042	2.8303740927864e-19	0.50862857761131	1.66300894264111	0.0140386404634672	0.172402141286447	FALSE
K11_CROHN	N14_CHRONKIDNEYDIS	PGS001331	23	1341	5316	478351	0.352326008160083	1.42237215306957	0.154657094729866	0.327478094397141	1.38746465771531	2.82831739713384e-33	0.294494307976135	1.34244732210581	0.162306158288072	0.585971879048774	FALSE
K11_CROHN	L12_NAILDIS	PGS001331	28	1336	6338	477329	0.454624942888018	1.57558233884156	0.0243847507626028	0.332209703102161	1.39404515345605	4.52551940315992e-34	0.00510714400409933	1.00512020769395	0.978527571848077	0.995907028767818	FALSE
K11_CROHN	K11_OESULC	PGS001331	21	1343	3205	480462	0.920696686545594	2.51103918790123	4.16210807229081e-05	0.334313068828522	1.39698042614664	1.16950973770139e-34	-0.0993293548960635	0.905444446347755	0.652293049722187	0.913656528777874	FALSE
K11_CROHN	L12_SEBORRHOEIC	PGS001331	28	1336	6082	477585	0.417424789539265	1.51804722657354	0.0523550253471223	0.329255977284675	1.38993360148342	1.64861751833684e-33	0.133193407466717	1.14247093937456	0.488632675204806	0.846341684258209	FALSE
K11_CROHN	Z21_PERSONS_ENCOUNTERI_HEALTH_SERVI_CIRCUMSTANC_RELATED_REPRODUCTION	PGS001331	72	1292	23139	460528	0.116533939142614	1.12359564369289	0.408267716710838	0.323596649614139	1.38208972825203	1.95674068212567e-31	0.171125486172292	1.18663964654636	0.161362942667001	0.584703695216836	FALSE
K11_CROHN	L12_DERMATITISECZEMA	PGS001331	98	1266	24394	459273	0.332187538338039	1.39401425511648	0.00358255779540268	0.325538406299603	1.38477601743773	3.66486884678274e-31	0.0892946295114623	1.09340275759403	0.394468470344771	0.794869072588395	FALSE
K11_CROHN	I9_HYPERTENSION	PGS001331	415	949	123260	360407	0.285930385436362	1.33099979505714	6.71306912354601e-06	0.352758852619095	1.42298795223769	1.14614780147946e-27	-0.0648135716142252	0.937242175637119	0.270431032704695	0.708155472537849	FALSE
K11_CROHN	C_STROKE	PGS001331	31	1333	8071	475596	0.287141011942817	1.3326121144505	0.159150348582751	0.328188913337233	1.38845124447345	3.19962211549878e-33	0.188187418690665	1.2070597197037	0.300145540346202	0.731179153122605	FALSE
K11_CROHN	ASTHMA_ACUTE_RESPIRATORY_INFECTIONS	PGS001331	41	1323	9499	474168	0.322518634793075	1.3806006178267	0.0814184073552945	0.323627415800509	1.38213225053631	4.1052817511526e-32	0.287015299999559	1.33244459972151	0.0676395787880982	0.402713960647739	FALSE
K11_CROHN	H7_OCUMUSCLE	PGS001331	15	1349	3356	480311	0.370650306958961	1.4486763927472	0.21109115325017	0.329749843471042	1.39062021222345	6.69291759022312e-34	0.238990550336769	1.26996653577106	0.349302940124035	0.766011235552896	FALSE
K11_CROHN	IBD_BACT_INTEST_INFECTIONS	PGS001331	14	1350	1703	481964	1.03482712370657	2.81461961255646	0.000471528676834879	0.331065828056634	1.3924514516643	3.44335621414907e-34	0.127911252931083	1.13645214142504	0.634951250188738	0.907526828061035	FALSE
K11_CROHN	K11_PERITON	PGS001331	23	1341	3314	480353	0.934189401233877	2.54514952627627	2.01808070698343e-05	0.333028319660647	1.39518680912731	2.32146392219412e-34	-0.0315722808790648	0.968920919466799	0.881484605454386	0.976056200260439	FALSE
K11_CROHN	ST19_FRACT_LOWER_LEG_INCLU_ANKLE	PGS001331	18	1346	3619	480048	0.513272144100267	1.67074919251206	0.0526926813203964	0.330054448439472	1.39104386656962	6.83611697889981e-34	0.179752176283594	1.196920701027	0.445997994145271	0.824619952342602	FALSE
K11_CROHN	K11_OTHDISSTOMDUOD	PGS001331	22	1342	3875	479792	0.77934868232689	2.18005189666416	0.000294520321194689	0.338147002961854	1.40234663736304	2.10476073972322e-35	-0.382263656739577	0.682315132504579	0.0802537133854187	0.435411388763067	FALSE
K11_CROHN	K11_GASTRODUOULC	PGS001331	64	1300	12012	471655	0.651546681052641	1.91850585210112	2.0682858314481e-06	0.329733631484709	1.39059766769032	9.73516452793945e-33	0.0655436432520175	1.06773933591356	0.60870587361523	0.898430875472103	FALSE
K11_CROHN	FIBRO_COMORB	PGS001331	258	1106	58453	425214	0.523086185692518	1.68722671788417	1.58640014953517e-12	0.322990422488003	1.38125212188351	5.21023894545155e-27	0.0486691013263991	1.04987289170902	0.479525546470798	0.842067860196853	FALSE
K11_CROHN	D3_BLOOD_IMMUN	PGS001331	150	1214	25627	458040	0.819755132075461	2.26994393301389	7.59814634118075e-19	0.328602973977587	1.38902626652362	1.69243302701327e-30	0.0348809226539454	1.03549639729513	0.687554539371889	0.923994001368836	FALSE
K11_CROHN	J10_CHRONRHINITIS	PGS001331	13	1351	3903	479764	0.13731279410401	1.14718692571234	0.642686913221599	0.332053043408225	1.39382677987459	2.06072941890764e-34	0.0389387045061953	1.03970675235816	0.889759499101364	0.977842765055887	FALSE
K11_CROHN	K11_PULPITIS_1	PGS001331	12	1352	4440	479227	0.010666258530529	1.0107233458549	0.97113499406351	0.333594842273824	1.39597743793769	9.91641508165894e-35	-0.133496224428451	0.87503077271267	0.64152720019502	0.909969604939154	FALSE
K11_DIAHER	AB1_MUMPS	PGS001050	749	37583	10770	416434	-0.194173951132019	0.823514640504541	3.43531651538915e-07	0.267131702417954	1.30621246634286	0	0.0303338046613328	1.03079856189611	0.415076028650078	0.807056677944374	FALSE
K11_DIAHER	R18_ABNORMAL_FINDI_SECRE_SMEARS_CERVIX_UTERI_VAGINA_VULVA	PGS001050	127	21806	1314	228942	0.0843964316328448	1.08806014978324	0.361760492016904	0.270219127953053	1.31025153201453	0	0.0573375209520041	1.0590131892205	0.519657094097851	0.860824122033953	FALSE
K11_DIAHER	CD2_BENIGN_EXALLC	PGS001050	3286	35046	26615	400589	0.293278626651528	1.34081632555395	5.56782557122636e-55	0.268765819938597	1.3083487159859	0	-0.0143918037724555	0.98571126320314	0.434051543027084	0.818232886295769	FALSE
K11_DIAHER	N14_OTHNONINFUTER	PGS001050	396	21537	3242	227014	0.211352908003334	1.23534824242446	5.47928361318676e-05	0.269955606051745	1.30990629753004	0	0.0310244420988311	1.03151071586527	0.534592293558145	0.867283910036739	FALSE
K11_DIAHER	M13_ARTHTROSIS_COX	PGS001050	683	37649	5218	421986	0.145380797510248	1.15647987108554	0.000305212168760488	0.267141717335108	1.306225548018	0	0.0292918588420962	1.02972508499357	0.44744383644535	0.825235409659145	FALSE
K11_DIAHER	N14_OTHNONINFVAG	PGS001050	138	21795	1027	229229	0.363456756879499	1.43829265929769	5.89661472269651e-05	0.270047731495255	1.31002697878748	0	0.0515714483761873	1.05292441334426	0.533095011767237	0.866589192504265	FALSE
K11_DIAHER	AB1_SEPSIS_BACT_IMPL	PGS001050	66	38266	437	426767	0.57970571446843	1.7855129028125	7.87217056248624e-06	0.267686854232196	1.30693781388371	0	-0.0075122032855611	0.992515942789762	0.949982450875294	0.990382540443635	FALSE
K11_DIAHER	CD2_BENIGN_OTHERDIGESTIVE	PGS001050	132	38200	560	426644	0.781384478735633	2.18449455913003	2.30358532301661e-18	0.26767705929564	1.30692501257343	0	0.0582860466322559	1.06001816697445	0.507869083258368	0.855319146583965	FALSE
K11_DIAHER	MENINGITIS	PGS001050	235	38097	1959	425245	0.305256796620241	1.35697342445674	3.86743955343714e-06	0.268255365973915	1.30768103462144	0	-0.0760843069961075	0.926738072762723	0.246322080879516	0.686293132939736	FALSE
K11_DIAHER	N14_INFCERVIX	PGS001050	163	21770	1386	228870	0.225582702073061	1.25305265988393	0.00418258764799964	0.271950482568447	1.3125220069833	0	-0.190092031564783	0.82688303110224	0.0159655054496606	0.18653747850557	FALSE
K11_DIAHER	I9_MI	PGS001050	1198	37134	8907	418297	0.302295939932176	1.35296156282198	2.38274090140402e-22	0.266267721035506	1.30508441047022	0	0.0344727376320137	1.03507380942837	0.245231781461465	0.68552686963114	FALSE
K11_DIAHER	DM_OTHER_WIDE	PGS001050	1313	37019	9398	417806	0.438036006128315	1.54966070369714	9.1638359599875e-53	0.269494923333093	1.30930298531414	0	-0.0603723911796216	0.941413894070245	0.033493994211756	0.285387928152203	FALSE
K11_DIAHER	O15_COMPLIC_LAB_DELIV	PGS001050	490	21443	10513	219743	-0.127209478015689	0.880549197577476	0.00992687209877115	0.269495101000319	1.30930321793439	0	0.044543279208881	1.04555022631791	0.336614026979222	0.757877270888072	FALSE
K11_DIAHER	H7_STENOLACRI	PGS001050	55	38277	471	426733	0.0667072217067291	1.06898245749456	0.626525648820445	0.267825157680882	1.30711858039061	0	-0.0406186951669354	0.960195187219232	0.761221188836078	0.946926112758436	FALSE
K11_DIAHER	C3_BLADDER	PGS001050	121	38211	903	426301	0.253999843290541	1.2891716022424	0.00699124561100234	0.267801232012658	1.30708730707925	0	-0.0249186480733598	0.975389258596202	0.785065043391361	0.953383533845748	FALSE
K11_DIAHER	PULM_PNEUMONIA_SEPSIS	PGS001050	1086	37246	9959	417245	0.143465889953199	1.15426743801928	7.35429293906923e-06	0.266108968524034	1.30487724148711	0	0.0579202379192879	1.05963047400813	0.0605393525082393	0.382388052969351	FALSE
K11_DIAHER	H8_MIDDLEMASTOID	PGS001050	1172	37160	11637	415567	0.121941442251182	1.12968794786033	5.86449949063267e-05	0.269279302572454	1.30902070284262	0	-0.053602241368712	0.947809030757187	0.0740868026705511	0.420200149581137	FALSE
K11_DIAHER	G6_EPLEPSY	PGS001050	417	37915	4480	422724	0.0926504242587149	1.0970781563173	0.067312565581899	0.267658511832169	1.3069007726543	0	0.00827775532426983	1.0083121106705	0.862524850651466	0.972434175768861	FALSE
K11_DIAHER	ST19_TOXIC_EFFEC_SUBST_CHIEF_NONME_SOURCE	PGS001050	133	38199	800	426404	0.80489705359054	2.23646625079819	1.28476943405026e-19	0.267940930305137	1.30726991769907	0	-0.0796298886229186	0.923458065481965	0.378077088587098	0.785694446906521	FALSE
K11_DIAHER	CD2_BENIGN_COLORECANI_EXALLC	PGS001050	704	37628	4169	423035	0.474891151753764	1.60783917748595	8.86146947143581e-34	0.267815776841126	1.30710631857818	0	-0.0119778918304819	0.988093557560327	0.756431466292345	0.945577252069979	FALSE
K11_DIAHER	T1D_WIDE	PGS001050	257	38075	1988	425216	0.460253004010183	1.58447481276849	2.4736908294538e-13	0.268698209231864	1.30826026059486	0	-0.145402770016402	0.86467395822169	0.0250902146792949	0.242922805530879	FALSE
K11_DIAHER	E4_ENDONUTRMET	PGS001050	6757	31575	50890	376314	0.373204930831838	1.45238194717785	1.31275560817906e-159	0.269295227219979	1.30904154870189	0	-0.0149940381780251	0.985117812682579	0.269468316290318	0.706916029034146	FALSE
K11_DIAHER	H7_CHOROIDRETINA	PGS001050	875	37457	7939	419265	0.090487658574139	1.09470799730069	0.0103546482980769	0.267351784545753	1.30649997199808	0	0.0181808603721822	1.01834713837795	0.600072844149728	0.89516344806538	FALSE
K11_DIAHER	I9_AVBLOCK	PGS001050	65	38267	486	426718	0.243647999399865	1.27589513558222	0.0601847806471774	0.267676017021583	1.30692365040011	0	0.0479603009718916	1.04912900509588	0.704988912824595	0.929631314587464	FALSE
K11_DIAHER	K11_DISORD_TEETH	PGS001050	146	38186	1244	425960	0.275542524212582	1.31724511841928	0.00102201206628346	0.268139497176072	1.30752952396984	0	-0.107708490625534	0.897889301432451	0.206017988721812	0.642321356273676	FALSE
K11_DIAHER	H7_LENS	PGS001050	1349	36983	10388	416816	0.174606171713359	1.19077716252535	8.74938628094799e-10	0.26938188102844	1.30915498705238	0	-0.0501403908769238	0.951095889941389	0.0738389384337193	0.419519462983204	FALSE
K11_DIAHER	H7_RETINALDETACH	PGS001050	238	38094	2399	424805	-0.0452913833909639	0.955718960625288	0.498654027316345	0.267618876234526	1.30684897388766	0	0.0233440145697446	1.02361861870226	0.72250896136216	0.935280429218106	FALSE
K11_DIAHER	L12_OTHERCONTACT	PGS001050	204	38128	2149	425055	0.0543782420333821	1.05588390630925	0.442345235883605	0.268503877425248	1.30800604871642	0	-0.133899383613172	0.874678067122764	0.053145115787635	0.358937582898512	FALSE
K11_DIAHER	H7_STRABISMUS	PGS001050	83	38249	735	426469	0.255273475699014	1.29081457902725	0.0233507425735327	0.267854270850347	1.3071566353093	0	-0.0491829355812144	0.952006957821725	0.646411599842396	0.911769567509658	FALSE
K11_DIAHER	M13_SYSTCONNECT	PGS001050	287	38045	1396	425808	0.735911457980419	2.08738368823634	5.6516313331883e-34	0.26793500570084	1.30726217266504	0	-0.0311684023988605	0.969312324809969	0.5883449532423	0.890714883472417	FALSE
K11_DIAHER	COPD_HOSPITAL_ASTHMA_INF	PGS001050	195	38137	1184	426020	0.484225577215335	1.62291769761916	4.5600360921742e-10	0.267009708286852	1.3060531258075	0	0.109131895877586	1.1153094453587	0.122489776025837	0.522642487921842	FALSE
K11_DIAHER	Z21_TOBAC_USE	PGS001050	1121	37211	7434	419770	0.585218269326863	1.7953828198752	1.26500142611582e-76	0.266864210884882	1.30586311229443	0	0.00691563545435915	1.00693960368121	0.820630399869351	0.96258758457701	FALSE
K11_DIAHER	N14_ABNORMALBLEED	PGS001050	405	21528	3329	226927	0.351452682675983	1.42113050148233	1.04348013181907e-11	0.270896929610307	1.31113992371702	0	-0.0293882913473733	0.971039345079592	0.560319522285173	0.878369070878181	FALSE
K11_DIAHER	DM_COMORB	PGS001050	3812	34520	26588	400616	0.377585792764212	1.45875858935766	2.31357848646822e-97	0.265567609916719	1.30417102613607	0	0.0143576282746664	1.01446119407901	0.406469278097173	0.802471246304078	FALSE
K11_DIAHER	K11_PERITON	PGS001050	387	37945	2777	424427	0.368970154795181	1.4462444395691	2.41234849607712e-12	0.26780170554797	1.30708792603139	0	-0.0150194720120025	0.985092757678307	0.767999609026005	0.948560270271686	FALSE
K11_DIAHER	AB1_BACT_INTEST_OTH	PGS001050	222	38110	1152	426052	0.609499781755316	1.83951101163429	1.01054991997957e-16	0.266879164863494	1.30588264028949	0	0.107168507404672	1.11312180794375	0.11811583967754	0.513579275571857	FALSE
K11_DIAHER	G6_SPINOTH	PGS001050	79	38253	656	426548	0.225287134236397	1.25268235254819	0.0660090532912833	0.267407065200092	1.30657219816776	0	0.162201940252581	1.17609771881246	0.151803650162652	0.570447478042406	FALSE
K11_DIAHER	N14_ENDOMETRIOSIS	PGS001050	806	21127	6804	223452	0.316432114631243	1.3722230852041	1.7204092638801e-17	0.270552709005709	1.31068868000791	0	-0.0101406286285611	0.989910614188198	0.779476568454615	0.951640818628262	FALSE
K11_DIAHER	H8_HL_NAS	PGS001050	82	38250	578	426626	0.381210738356837	1.46405610568019	0.00107894201179198	0.267583664868625	1.30680295876039	0	0.0743080651901643	1.0771385832915	0.506063333162169	0.854351588200741	FALSE
K11_DIAHER	T1D_ICD9_10	PGS001050	257	38075	1988	425216	0.460253004010183	1.58447481276849	2.4736908294538e-13	0.268698209231864	1.30826026059486	0	-0.145402770016402	0.86467395822169	0.0250902146792949	0.242922805530879	FALSE
K11_DIAHER	F5_SOMATOFORM	PGS001050	213	38119	1426	425778	0.444734471050452	1.56007589551698	3.36944578883547e-10	0.267856367594024	1.30715937608458	0	-0.0381060601553812	0.962610840821571	0.568220074130025	0.881828714927055	FALSE
K11_DIAHER	C_PSOR_ARTHR_COMORB	PGS001050	4402	33930	29676	397528	0.411872374766315	1.5096417556517	2.89219455880941e-130	0.265055226606796	1.30350296183611	0	0.0141355902668809	1.01423597014156	0.383938411848077	0.789161176521389	FALSE
K11_DIAHER	C3_RECTUM_EXALLC	PGS001050	75	38257	757	426447	-0.0788058740719683	0.92421932196525	0.540777572437836	0.267358215896269	1.30650837458437	0	0.217812036236198	1.24335334028004	0.0693789217768427	0.408234150678444	FALSE
K11_DIAHER	K11_APPENDIX	PGS001050	795	37537	8068	419136	0.0974145802359768	1.10231727785991	0.00844827355117509	0.2669923901736	1.3060305076274	0	0.0385626231353172	1.03931581153481	0.285736456470455	0.720786159016464	FALSE
K11_DIAHER	R18_DYSPHAGIA	PGS001050	358	37974	1795	425409	0.672147030075927	1.95843763442533	1.1191070797399e-33	0.267105887604602	1.30617874714707	0	0.0626975340880477	1.06470475362954	0.244849620569506	0.685294513602155	FALSE
K11_DIAHER	E4_NUTRIDEF	PGS001050	1440	36892	10764	416440	0.361203228601773	1.4350550754818	8.35279758637765e-39	0.267939096922737	1.30726752097561	0	-0.0172071446324686	0.982940052789042	0.527199532701389	0.864203474018098	FALSE
K11_DIAHER	ASTHMA_NAS	PGS001050	1959	36373	10625	416579	0.696531421314097	2.00677994752472	2.01694065113147e-183	0.265947546385334	1.3046666224118	0	0.0129698667965739	1.01305434032735	0.578401226383213	0.886628336126058	FALSE
K11_DIAHER	CD2_LEIOMYOMA_ENDOMETRIOSIS	PGS001050	115	21818	1053	229203	0.251255390689206	1.28563838247984	0.00843020185932154	0.270569720696482	1.31071097722809	0	0.00574467167965004	1.00576120394833	0.950921851355579	0.990582138683612	FALSE
K11_DIAHER	O15_LABOUR_UMBILICAL	PGS001050	40	21893	717	229539	0.0171878929392128	1.01733645470511	0.918945011160701	0.2703393144723	1.31040901604904	0	0.120090642215391	1.12759905502375	0.45613151844254	0.829789405979049	FALSE
K11_DIAHER	SPONDYLOARTHRITIS	PGS001050	280	38052	2154	425050	0.291460379368511	1.33838060495521	3.52728697885221e-06	0.267441168978386	1.30661675797616	0	0.0355565090824715	1.03619620097024	0.568848581738385	0.882109481938865	FALSE
K11_DIAHER	J10_ASTHMA_MAIN	PGS001050	5921	32411	47008	380196	0.405502854424339	1.50005662054286	7.29154616752334e-171	0.266386144623189	1.30523897240005	0	0.00595829961287864	1.00597608558719	0.6759102552822	0.920358482857466	FALSE
K11_DIAHER	M13_CERVICALGIA	PGS001050	131	38201	758	426446	0.579494235406753	1.78513534414349	5.41549230348843e-10	0.267323367541303	1.30646284571007	0	0.0957084660687592	1.10043820215003	0.257883828204429	0.696680575910055	FALSE
K11_DIAHER	G6_CARPTU	PGS001050	784	37548	5315	421889	0.394880867234509	1.48420736266043	1.04977106709569e-26	0.268645412447737	1.30819119048365	0	-0.0530806321361388	0.948303545658904	0.145608806358186	0.561445896558085	FALSE
K11_DIAHER	N14_PROSTHYPERPLA	PGS001050	1423	14976	10363	186585	0.257487385209543	1.29367549143214	9.14762415138395e-19	0.262831750053953	1.30060787333734	3.28853264147682e-224	0.0107945514688023	1.01085302284086	0.703509638828473	0.929071447986931	FALSE
K11_DIAHER	C3_SKIN	PGS001050	1041	37291	9749	417455	0.0181383305274155	1.01830382915321	0.572707565774086	0.268359216345197	1.30781684483425	0	-0.0221885243325438	0.978055830346763	0.486672275605545	0.845329200630058	FALSE
K11_DIAHER	CD2_BENIGN_HEAMANGIOMA_LYMPHANGIOMA	PGS001050	96	38236	805	426399	0.228398147630164	1.25658553239945	0.0296383076027383	0.267802290165325	1.3070886901779	0	-0.0208842090713191	0.979332355807461	0.837631999820123	0.966247097309097	FALSE
K11_DIAHER	N14_FEMALE_GENITAL_LSIL	PGS001050	50	21883	589	229667	0.0529383074615641	1.05436459668447	0.708618617245169	0.271108065436396	1.31141678155421	0	-0.282650225187912	0.753783396201012	0.0642245656419837	0.393324450491153	FALSE
K11_DIAHER	Z21_FAMILY_HISTORY_OTH_SPECIFIC_DISORD	PGS001050	92	38240	675	426529	0.430947401754513	1.53871461413933	4.9155597885328e-05	0.267880473099906	1.3071908862024	0	-0.0492216571272697	0.951970095354153	0.648349405413429	0.912300371699948	FALSE
K11_DIAHER	CD2_BENIGN_HEAMANGIOMA_LYMPHANGIOMA_EXALLC	PGS001050	96	38236	805	426399	0.228398147630164	1.25658553239945	0.0296383076027383	0.267802290165325	1.3070886901779	0	-0.0208842090713191	0.979332355807461	0.837631999820123	0.966247097309097	FALSE
K11_DIAHER	G6_PARKINSON_INCLAVO	PGS001050	107	38225	689	426515	0.498922771123116	1.64694617680026	4.95332051600336e-07	0.267702935846621	1.30695883172271	0	0.0340392661522196	1.03462523168236	0.721225325920523	0.934657605551826	FALSE
K11_DIAHER	AB1_ZOSTER	PGS001050	766	37566	7538	419666	0.0363894321218181	1.03705963219528	0.333227646909172	0.267572431230412	1.30678827869119	0	0.00897166193560527	1.0090120279209	0.80545484535183	0.958490365707648	FALSE
K11_DIAHER	COPD_EXCL	PGS001050	15735	22597	148497	278707	0.268502230921012	1.30800389508069	7.88132805843757e-140	0.26421787365678	1.30241192664018	0	0.00619430324565171	1.00621352761536	0.553500418402481	0.87547984767913	FALSE
K11_DIAHER	L12_ACNE	PGS001050	348	37984	4984	422220	-0.0554679414511154	0.946042351929278	0.315134285289557	0.268188302975837	1.30759334055127	0	-0.0437749290781587	0.957169364222403	0.414696345995644	0.806833276074667	FALSE
K11_DIAHER	D3_HAEMOLYTICANAEMIA	PGS001050	89	38243	754	426450	0.468444278486496	1.59750698303433	1.11800266807289e-05	0.26802619819858	1.30738139060357	0	-0.104436440911458	0.900832051651483	0.357583951851729	0.771965123793989	FALSE
K11_DIAHER	R18_SYMPTOMS_SIGNS_ABNORMAL_CLINI_LABOR_FINDI_NOT_ELSEW_CLASSIFIED	PGS001050	11095	27237	80644	346560	0.497964514971685	1.64536873641195	0	0.26557135446442	1.30417590967583	0	0.000310423220279431	1.00031047140655	0.97824492929647	0.995889739127552	FALSE
K11_DIAHER	ASTHMA_OBESITY	PGS001050	274	38058	1492	425712	0.711175431984957	2.03638348270219	3.94843510316251e-30	0.267965916556479	1.30730258188188	0	-0.0686026787894114	0.933697584243772	0.24988260296145	0.690167998469386	FALSE
K11_DIAHER	N14_BREASTDISOTH	PGS001050	876	21057	7217	223039	0.261050297828213	1.29829296510799	2.51765656683609e-13	0.269978037085511	1.30993568041197	0	0.00752680647614573	1.00755520408707	0.826658740278747	0.964307674207807	FALSE
K11_DIAHER	J10_LOWCHRON	PGS001050	7005	31327	55988	371216	0.391491873064279	1.47918590621035	5.83654306279111e-182	0.26485930664764	1.30324760460467	0	0.0132150923389543	1.01330279759021	0.321311969574867	0.746569667752201	FALSE
K11_DIAHER	ILD_DIFF_DG	PGS001050	15735	22597	148497	278707	0.268502230921012	1.30800389508069	7.88132805843757e-140	0.26421787365678	1.30241192664018	0	0.00619430324565171	1.00621352761536	0.553500418402481	0.87547984767913	FALSE
K11_DIAHER	C3_RESPIRATORY_INTRATHORACIC_EXALLC	PGS001050	66	38266	483	426721	0.527023832287179	1.69388351788603	4.12794772707187e-05	0.267623449598161	1.3068549505969	0	0.115889416222421	1.12287169387369	0.379492782531825	0.786522942363018	FALSE
K11_DIAHER	F5_ALCOHOLAC	PGS001050	138	38194	788	426416	0.894016320744494	2.44492957967831	3.14824710888249e-25	0.268192846480595	1.30759928162133	0	-0.141002967605704	0.868486734367657	0.0883761831927245	0.453762264315136	FALSE
K11_DIAHER	C3_FEMALE_GENITAL	PGS001050	183	21750	1802	228454	-0.0453595867341476	0.955653779619836	0.57281764228919	0.269211264721596	1.30893164291702	0	0.150953429291788	1.16294249776496	0.0367229160810478	0.298488858930065	FALSE
K11_DIAHER	FG_DISVEINLYMPH	PGS001050	2616	35716	21270	405934	0.224413150414119	1.25158800672754	9.70702760656063e-27	0.267530745294585	1.30673380513427	0	-0.00314208446874903	0.996862846712574	0.87746838643075	0.97523900719433	FALSE
K11_DIAHER	J10_PLEUREFFUSION	PGS001050	143	38189	1447	425757	0.112645091022025	1.11923463602985	0.18605437235112	0.267984246344676	1.30732654468093	0	-0.0581844203964001	0.943475935185627	0.481429032010782	0.842910261724921	FALSE
K11_DIAHER	K11_OTHDIG	PGS001050	771	37561	5039	422165	0.509205962124626	1.66396941550449	2.97563637347907e-43	0.268769017387545	1.30835289937082	0	-0.0435917683581648	0.957344696108777	0.244603994991233	0.684974801063473	FALSE
K11_DIAHER	N14_FIOTHNAS	PGS001050	56	21877	992	229264	-0.0335968559991068	0.96696125069765	0.81721829566651	0.270144449419099	1.31015368800447	0	0.168547575416928	1.18358453503313	0.224807001640513	0.665047318488124	FALSE
K11_DIAHER	VWXY20_SEQUEL_EXTER_CAUSES_MORBIDI_MORTA	PGS001050	106	38226	991	426213	0.254957285044128	1.29040650003895	0.0108512488569329	0.267856573214241	1.30715964486301	0	-0.0435144433741679	0.957418725634213	0.638024820850244	0.908706484256867	FALSE
K11_DIAHER	COPD_MODE	PGS001050	1147	37185	6664	420540	0.572808146906279	1.77323958361647	2.82692695530926e-75	0.267490603986409	1.30668135218266	0	-0.0238908028514297	0.97639232319444	0.430382478952124	0.816051743313514	FALSE
K11_DIAHER	N14_URETHRAOTH	PGS001050	1496	36836	9127	418077	0.494233128498704	1.63924066996816	2.81267778572952e-72	0.266759614743881	1.30572653119526	0	0.00576191858420132	1.0057785503654	0.828517852547024	0.964559211951667	FALSE
K11_DIAHER	H8_EAR_MASTOID	PGS001050	3760	34572	36725	390479	0.0909470367135793	1.09521099774858	2.77503859115502e-07	0.268821623107194	1.30842172802701	0	-0.0134333256170359	0.986656498837961	0.437656184333551	0.820055302897384	FALSE
K11_DIAHER	F5_ALCOHOL	PGS001050	472	37860	3050	424154	0.746659903979461	2.10994082902672	8.7447125710259e-57	0.268910645112285	1.30853821153747	0	-0.110362619378647	0.895509347369774	0.0164288441344103	0.189548600797658	FALSE
K11_DIAHER	L12_GRANULOMATOUSSKIN	PGS001050	82	38250	868	426336	-0.0285669546022071	0.971837222993079	0.805288747849051	0.267769036390904	1.30704522526814	0	0.00064094854411936	1.00064115399553	0.995336850389778	0.999234374862536	FALSE
K11_DIAHER	GOUT_IDIOP_NOS	PGS001050	112	38220	794	426410	0.429956020172654	1.53718991671449	7.2435993364675e-06	0.267999906902159	1.30734701830375	0	-0.0865151432648931	0.917121660463305	0.389886223685595	0.792809185133236	FALSE
K11_DIAHER	O15_ANTEPART_HAEM_NAS	PGS001050	38	21895	713	229543	0.0220815705329201	1.02232717284168	0.895987800822225	0.270534121885848	1.31066431830672	0	0.0105763214837363	1.01063244846963	0.949364654317224	0.990358412425028	FALSE
K11_DIAHER	M13_ROTATORCUFF	PGS001050	152	38180	1018	426186	0.351864056407151	1.42171523750347	2.25944066078382e-05	0.268123715693191	1.30750888937787	0	-0.112976621129343	0.893171541213863	0.157095016580046	0.578848656936239	FALSE
K11_DIAHER	K11_ILEUS	PGS001050	188	38144	1332	425872	0.350439535045978	1.41969141560914	5.47580598915765e-06	0.26738546221061	1.30654397260719	0	0.0698695134903675	1.07236824253535	0.354298212788982	0.769680704418063	FALSE
K11_DIAHER	N14_FEMALE_GENITAL_HSIL	PGS001050	345	21588	3726	226530	0.139744732947863	1.1499802093289	0.0129428198501221	0.27000682524201	1.30997339158816	0	0.0345722877917606	1.03517685632053	0.522482786248433	0.862013323949018	FALSE
K11_DIAHER	PNEUMONIA	PGS001050	1085	37247	9947	417257	0.14376876749175	1.15461709264833	7.12027919642835e-06	0.266110718429724	1.30487952490122	0	0.0578184438102669	1.05952261535791	0.0610998004213716	0.384073885852521	FALSE
K11_DIAHER	ST19_FRACT_WRIST_HAND_LEVEL	PGS001050	140	38192	1454	425750	0.122863073269494	1.1307295832421	0.166144387868367	0.26741429519855	1.30658164471689	0	0.110258285627501	1.11656642627824	0.216678915064149	0.655114844881162	FALSE
K11_DIAHER	N14_CYSTITIS	PGS001050	1049	37283	9023	418181	0.171515337500233	1.18710234977523	1.15346618135275e-07	0.267792884536906	1.30707639624519	0	-0.003055739094357	0.996948924924465	0.921945679194065	0.985390101489925	FALSE
K11_DIAHER	FALLS	PGS001050	1160	37172	8578	418626	0.356612662115854	1.42848245730942	1.05440036212614e-31	0.268872302898132	1.30848804024698	0	-0.0398886265541842	0.960896451541924	0.184063224011893	0.616636609879586	FALSE
K11_DIAHER	PULM_ANXIETY	PGS001050	366	37966	2788	424416	0.393848754979197	1.48267628431028	2.28550964537966e-13	0.268147490974937	1.30753997613964	0	-0.0505714627548673	0.95068598760504	0.3368526079676	0.758043950682602	FALSE
K11_DIAHER	O15_ABORT_SPONTAN	PGS001050	400	21533	4834	225422	0.0484956401228689	1.04969079528746	0.346355329547732	0.271793347764927	1.31231578029874	0	-0.0674632410932908	0.934762080816626	0.180421692690478	0.611523005139718	FALSE
K11_DIAHER	AB1_SALMONELLA_OTH	PGS001050	54	38278	531	426673	0.158166577387601	1.17136130076251	0.252535549057325	0.267889822009311	1.30720310706869	0	-0.0939446879669403	0.9103331132235	0.494605296788599	0.849065666022568	FALSE
K11_DIAHER	AB1_MALARIA	PGS001050	75	38257	893	426311	-0.0137024909897832	0.986390960812102	0.906042005799052	0.267950049866593	1.30728183948178	0	-0.0929368213653848	0.91125107007593	0.42011247501654	0.810122515795274	FALSE
K11_DIAHER	CHRONNAS	PGS001050	121	38211	779	426425	0.571611564544213	1.77111902537132	1.35809576956453e-09	0.267780980837045	1.30706083729267	0	-0.0371944759032679	0.963488741784531	0.688759900197362	0.924429252070999	FALSE
K11_DIAHER	R18_OTHER_SYMPTOMS_SIGNS_INVOLVI_NERVOUS_MUSCULOS_SYSTEMS	PGS001050	87	38245	544	426660	0.622024279133458	1.86269484233359	1.92270801314216e-08	0.267782575548577	1.30706292167933	0	-0.0387227949334489	0.962017348270852	0.707790177602196	0.930695667190602	FALSE
K11_DIAHER	C3_MELANOMA_EXALLC	PGS001050	203	38129	2179	425025	-0.0183425915716605	0.981824609897642	0.797319469530732	0.26800797601253	1.30735756747369	0	-0.0481187516018851	0.953020607633732	0.505456135141046	0.853932208126959	FALSE
K11_DIAHER	F5_ALCOHOL_DEPENDENCE	PGS001050	156	38176	825	426379	1.06469627860965	2.89995807099307	3.58691147614704e-39	0.268153676900508	1.30754806450963	0	-0.126163615984525	0.881470612302142	0.118979304394552	0.515432293430818	FALSE
K11_DIAHER	L12_NONIONRADISKIN	PGS001050	593	37739	5616	421588	-0.0232343795519628	0.977033460270442	0.583721024968697	0.267990358662569	1.30733453550078	0	-0.0144570648179609	0.985646936754566	0.72849332569532	0.937074115158696	FALSE
K11_DIAHER	I9_STR	PGS001050	718	37614	5517	421687	0.281632088022512	1.3252910398334	5.1894971536812e-13	0.26748437088368	1.30667320752894	0	0.00929269841582026	1.00933600959302	0.807108320640533	0.958953162922873	FALSE
K11_DIAHER	H7_EYEOTH	PGS001050	66	38266	460	426744	0.438647574679612	1.55060871730681	0.000460236407651751	0.267915993360535	1.30723731878801	0	-0.109696741335698	0.896105845957058	0.37947439431712	0.786517499827265	FALSE
K11_DIAHER	CD2_BENIGN_LIPO_SKIN_LIMBS_EXALLC	PGS001050	153	38179	1294	425910	0.207707377362605	1.23085294141202	0.0141179564832774	0.26753548231897	1.30673999517883	0	0.0526202068119115	1.05402925596017	0.517822881723779	0.85992240636659	FALSE
K11_DIAHER	K11_CHOLECYST	PGS001050	299	38033	2111	425093	0.344839920760816	1.41176390748599	6.28609347758972e-09	0.267963163732748	1.30729898311326	0	-0.0297615693748462	0.97067694507045	0.597628195059388	0.89434953098531	FALSE
K11_DIAHER	M13_FIBROBLASTIC	PGS001050	1038	37294	8740	418464	0.190308354588082	1.209622532814	3.39237480706415e-09	0.268611025236917	1.30814620621084	0	-0.0328556872420826	0.967678197822505	0.297242461227026	0.729233132900559	FALSE
K11_DIAHER	FG_HYPERTENSION	PGS001050	12445	25887	103768	323436	0.26252053125563	1.30020316269796	6.96194007352438e-115	0.269224795756775	1.30894935423696	0	-0.00747519238081997	0.99255267738256	0.496512946922236	0.849995597299009	FALSE
K11_DIAHER	J10_INFLUPNEU	PGS001050	1101	37231	10061	417143	0.14787420457779	1.15936704412258	3.25977709579553e-06	0.266215447867258	1.30501619135629	0	0.052807266503586	1.0542264407899	0.0846387080315802	0.445474658117076	FALSE
K11_DIAHER	R18_ABNORMALITI_HEART_BEAT	PGS001050	409	37923	2767	424437	0.410368230553961	1.50737274363065	2.23935627175992e-15	0.267323827628761	1.30646344679738	0	0.0297290343297534	1.03017535397587	0.55237054466149	0.875029347322014	FALSE
K11_DIAHER	SPONDYLOPATH_COMORB	PGS001050	4479	33853	33959	393245	0.331117261503734	1.39252307208421	2.48411205501426e-88	0.266647674934865	1.30558037659714	0	0.00206107722435545	1.00206320270403	0.897892415021218	0.97960202953399	FALSE
K11_DIAHER	CD2_BENIGN_LIPO_SKIN_HEADFACENECK_EXALLC	PGS001050	77	38255	646	426558	0.275266699145771	1.31688183929954	0.0190506574751728	0.267707975804009	1.30696541875613	0	0.0409022207270822	1.04175023898441	0.734968740617107	0.939102097652235	FALSE
K11_DIAHER	N14_OVARYCYST	PGS001050	383	21550	3187	227069	0.347482624062371	1.41549971476624	1.055053697523e-10	0.269729340664867	1.30960994460333	0	0.0457911143465866	1.04685571497645	0.38630046466713	0.790729847522651	FALSE
K11_DIAHER	G6_MENINGOTH	PGS001050	233	38099	1917	425287	0.315107240523776	1.37040626616285	2.02988824347548e-06	0.26826893199128	1.30769877476539	0	-0.07804583734788	0.924922029599032	0.236062146201965	0.67641660585944	FALSE
K11_DIAHER	I9_NSTEMI	PGS001050	61	38271	495	426709	0.267284509181904	1.30641207969362	0.0373293187071441	0.267992863739537	1.30733781047852	0	-0.138130468163517	0.870985048512818	0.294735666839903	0.727996618708394	FALSE
K11_DIAHER	CD2_BENIGN_STOMACH_EXALLC	PGS001050	105	38227	435	426769	0.7934144963658	2.21093277444049	2.25784917135112e-15	0.267645630277387	1.30688393784883	0	0.0919635530875968	1.09632486369637	0.338142595327284	0.758461558993479	FALSE
K11_DIAHER	H7_CATARACTSENILE	PGS001050	313	38019	2135	425069	0.230852226704117	1.25967307965213	7.15119961424774e-05	0.268151512264682	1.30754523414731	0	-0.0561505600913082	0.945396786148125	0.326647582979164	0.750481749358787	FALSE
K11_DIAHER	J10_PLEURA	PGS001050	837	37495	6952	420252	0.279954279018687	1.32306931892693	6.41444893332526e-15	0.267922153370046	1.30724537140713	0	-0.011031769003321	0.989028857815196	0.752914986533833	0.944604539208647	FALSE
K11_DIAHER	M13_ENTESOPATHYOTH	PGS001050	167	38165	800	426404	0.778219879695738	2.17759243673073	4.74362035502727e-22	0.267708620547421	1.30696626141374	0	-0.0373649001603399	0.963324553922709	0.628571088309675	0.905217013176756	FALSE
K11_DIAHER	COPD_ASTHMA_INFECTIONS	PGS001050	7897	30435	75450	351754	0.173885952676932	1.18991985090789	8.01385092411566e-41	0.268872661444328	1.30848850940047	0	-0.00880476530957207	0.991233883123201	0.488297147165094	0.846098270210115	FALSE
K11_DIAHER	COPD_CVDMETABOCOMORB	PGS001050	5347	32985	39201	388003	0.349069880053592	1.41774825920481	4.48634764577654e-111	0.266286449604713	1.30510885306281	0	0.00344511845162522	1.003451059693	0.818239090538875	0.961983915332553	FALSE
K11_DIAHER	ST19_COMPLICATIO_INTERNAL_ORTHOPA_PROSTHET_DEVICES_IMPLANTS_GRAFTS	PGS001050	292	38040	1860	425344	0.463608157786548	1.58979989766406	6.94550425188856e-15	0.268317429993363	1.30776219708121	0	-0.0778234750447274	0.925127720259848	0.195354750993439	0.629898104583641	FALSE
K11_DIAHER	I9_IHD	PGS001050	3008	35324	19948	407256	0.402635781217953	1.49576200782442	2.00392364419187e-89	0.265778847615174	1.30444654532102	0	0.0153862740911441	1.01550525223324	0.42380743558524	0.811974861302016	FALSE
K11_DIAHER	VOCALCORDDYS	PGS001050	155	38177	833	426371	0.635614032267247	1.88818118975271	5.81428022827892e-14	0.267364763681702	1.30651692934888	0	0.105840231127976	1.11164425616891	0.196520908150393	0.631553093170531	FALSE
K11_DIAHER	C3_BLADDER_EXALLC	PGS001050	121	38211	903	426301	0.253999843290541	1.2891716022424	0.00699124561100234	0.267801232012658	1.30708730707925	0	-0.0249186480733598	0.975389258596202	0.785065043391361	0.953383533845748	FALSE
K11_DIAHER	M13_SHOULDER	PGS001050	1538	36794	12659	414545	0.187778061753757	1.20656570255575	2.71331102453572e-12	0.267287389341138	1.30641584237385	0	0.00876914542914554	1.00880770701991	0.734944149688031	0.939102097652235	FALSE
K11_DIAHER	N14_GENITOURINARY	PGS001050	13242	25090	114805	312399	0.287367483003786	1.33291394670677	3.26051880033264e-143	0.264174481638488	1.30235541358415	0	0.00602718966023228	1.00604538971452	0.577057010662087	0.88591661007193	FALSE
K11_DIAHER	CD2_BENIGN_LIPO_SKIN_HEADFACENECK	PGS001050	77	38255	646	426558	0.275266699145771	1.31688183929954	0.0190506574751728	0.267707975804009	1.30696541875613	0	0.0409022207270822	1.04175023898441	0.734968740617107	0.939102097652235	FALSE
K11_DIAHER	F5_ALLANXIOUS	PGS001050	366	37966	2788	424416	0.393848754979197	1.48267628431028	2.28550964537966e-13	0.268147490974937	1.30753997613964	0	-0.0505714627548673	0.95068598760504	0.3368526079676	0.758043950682602	FALSE
K11_DIAHER	VWXY20_COMPLICATIO_MEDICAL_SURGI_CARE	PGS001050	1535	36797	10594	416610	0.433757195341216	1.54304416431661	6.56221013007697e-58	0.266501821037926	1.30538996649781	0	0.0190790825896252	1.01926225132857	0.461753723835309	0.833198825926826	FALSE
K11_DIAHER	M13_DORSOPATHY	PGS001050	6211	32121	50895	376309	0.294370482110737	1.34228110269574	8.03434465782458e-95	0.270677506816392	1.31085226129274	0	-0.0247304131312493	0.975572878218101	0.0747781365087096	0.422089269556957	FALSE
K11_DIAHER	E4_PCOS_BROAD_EXCLUSIONS	PGS001050	111	38221	904	426300	0.361457801178121	1.43542044765446	0.000189577299307715	0.267839610832946	1.30713747251075	0	-0.0209725460266524	0.979245848389847	0.827265996319395	0.964398074668416	FALSE
K11_DIAHER	ALCOHOLMENTAL	PGS001050	472	37860	3050	424154	0.746659903979461	2.10994082902672	8.7447125710259e-57	0.268910645112285	1.30853821153747	0	-0.110362619378647	0.895509347369774	0.0164288441344103	0.189548600797658	FALSE
K11_DIAHER	H7_VITREOUS	PGS001050	443	37889	4022	423182	0.0138229731475898	1.0139189521695	0.776992438102369	0.268357308722593	1.30781435001565	0	-0.050956745636217	0.950319775120707	0.287843427224315	0.723108377099827	FALSE
K11_DIAHER	J10_BRONCHIECTASIS	PGS001050	186	38146	1176	426028	0.360254439369856	1.43369415639375	4.18038842716281e-06	0.26712318692733	1.30620134335021	0	0.129723965130933	1.1385140703636	0.0808384739682941	0.436674072628535	FALSE
K11_DIAHER	L12_ALOPECAREATA	PGS001050	53	38279	558	426646	0.079109433535848	1.0823227579961	0.571746141235115	0.267886041246388	1.30719816485299	0	-0.0950909087333581	0.909290268284205	0.503505427759195	0.853120649137906	FALSE
K11_DIAHER	APPENDACUT_NOCOMPLIC	PGS001050	157	38175	1650	425554	0.0929803536527232	1.09744017436551	0.273458755567932	0.26715239190317	1.30623949148594	0	0.151250829325928	1.16328840833785	0.0586046060206783	0.376878157188491	FALSE
K11_DIAHER	O15_DELIV_PERIN_LACER	PGS001050	257	21676	6093	224163	-0.203871874587393	0.815566859333717	0.00188468887656282	0.27064009239118	1.31080321742633	0	-0.0144148468909836	0.985688549603365	0.820570313697972	0.962570632177817	FALSE
K11_DIAHER	F5_OCD	PGS001050	67	38265	503	426701	0.496704982904116	1.64329764630147	6.19621155893343e-05	0.267876428888235	1.30718559965645	0	-0.0623112144936774	0.939590427125564	0.60940222977033	0.898596688702937	FALSE
K11_DIAHER	CD2_BENIGN_RECTUM	PGS001050	168	38164	875	426329	0.597143220235449	1.81692083652707	2.38394521738871e-14	0.268216041160981	1.30762961132049	0	-0.127634160823338	0.880175322866676	0.102843150073606	0.484468278922642	FALSE
K11_DIAHER	ASTHMA_ACUTE_RESPIRATORY_INFECTIONS	PGS001050	1092	37240	7715	419489	0.470049496599602	1.60007338944926	1.3693382644022e-49	0.267272679589749	1.30639662546294	0	0.0097446286997234	1.00979226219181	0.755372829746037	0.94539701339758	FALSE
K11_DIAHER	M13_MENISCUSDERANGEMENTS	PGS001050	807	37525	6393	420811	0.340731427973557	1.40597558443862	5.02060323543084e-21	0.269229138844867	1.30895503913165	0	-0.0776472293991858	0.92529078436136	0.030269402685248	0.269969457591238	FALSE
K11_DIAHER	R18_DISTU_SKIN_SENSA	PGS001050	176	38156	1151	426053	0.558330006212972	1.74775132794622	1.53031862816132e-12	0.267592897152988	1.30681502359261	0	0.0166912307370355	1.01683130759528	0.830125589027104	0.964836381992976	FALSE
K11_DIAHER	CD2_BENIGN_SKIN_EXALLC	PGS001050	307	38025	2679	424525	0.194768310352945	1.21502944413269	0.000870804396396825	0.268014068452989	1.30736553249609	0	-0.0322114411975587	0.968301821535809	0.571745737119995	0.883677574796583	FALSE
K11_DIAHER	PULM_INFECTIONS	PGS001050	7897	30435	75450	351754	0.173885952676932	1.18991985090789	8.01385092411566e-41	0.268872661444328	1.30848850940047	0	-0.00880476530957207	0.991233883123201	0.488297147165094	0.846098270210115	FALSE
K11_DIAHER	L12_SKIN_SUBCUTAN	PGS001050	8498	29834	82668	344536	0.133997986669145	1.14339051761892	3.3971944743357e-26	0.26676910181241	1.3057389187711	0	0.00284233210630585	1.00284637536206	0.818507844464674	0.961983915332553	FALSE
K11_DIAHER	H8_OTHHEARINGLOSS	PGS001050	86	38246	605	426599	0.383939036644201	1.46805594133721	0.000767853435011073	0.267570118213179	1.30678525607088	0	0.0747175850475883	1.07757978326446	0.494963700864024	0.84926239377477	FALSE
K11_DIAHER	C3_FEMALE_GENITAL_EXALLC	PGS001050	183	21750	1802	228454	-0.0453595867341476	0.955653779619836	0.57281764228919	0.269211264721596	1.30893164291702	0	0.150953429291788	1.16294249776496	0.0367229160810478	0.298488858930065	FALSE
K11_DIAHER	G6_SLEEPAPNO	PGS001050	225	38107	1843	425361	0.341216844438155	1.40665823380735	4.00156212638671e-07	0.268788876193168	1.30837888195472	0	-0.183992024700311	0.831942438790487	0.00526330240746729	0.0907589274556621	FALSE
K11_DIAHER	I9_HYPERTENSION	PGS001050	12445	25887	103768	323436	0.26252053125563	1.30020316269796	6.96194007352438e-115	0.269224795756775	1.30894935423696	0	-0.00747519238081997	0.99255267738256	0.496512946922236	0.849995597299009	FALSE
K11_DIAHER	KRA_PSY_ALCOH	PGS001050	138	38194	788	426416	0.894016320744494	2.44492957967831	3.14824710888249e-25	0.268192846480595	1.30759928162133	0	-0.141002967605704	0.868486734367657	0.0883761831927245	0.453762264315136	FALSE
K11_DIAHER	E4_DM1NOCOMP	PGS001050	200	38132	1454	425750	0.522883748002694	1.68688519417499	2.00163020249982e-13	0.268545839494231	1.30806093650806	0	-0.152271592100031	0.858755017987649	0.0351064251506417	0.292422180601769	FALSE
K11_DIAHER	N14_CERVICAL_LSIL	PGS001050	48	21885	566	229690	0.055023608698688	1.05656555851896	0.703639906647711	0.271100086698204	1.31140631814479	0	-0.287152526997623	0.750397264266078	0.0643417585636972	0.393717945376125	FALSE
K11_DIAHER	H7_EYELIDINFLAMMATION	PGS001050	227	38105	2127	425077	0.0611768367791204	1.06308689042778	0.381106902373561	0.267425993469367	1.30659692955221	0	0.0539608896778925	1.05544332261954	0.419217034801553	0.809683155356476	FALSE
K11_DIAHER	I9_SAHANEUR	PGS001050	83	38249	831	426373	0.0913864030124275	1.09569230227787	0.411453624681011	0.268040644682796	1.30740027780462	0	-0.132724722651257	0.875706120991618	0.234006420155014	0.674700356340825	FALSE
K11_DIAHER	N14_URETHRITISANDURSYNDR	PGS001050	77	38255	711	426493	0.19699016636601	1.2177320659156	0.0968846615125877	0.26769171639667	1.30694416844576	0	0.0265917533071132	1.0269484688573	0.808673662164953	0.959301830553014	FALSE
K11_DIAHER	F5_PHOBANX	PGS001050	136	38196	1252	425952	0.164007381422805	1.17822301202283	0.0629013683722161	0.267722153144667	1.30698394818145	0	0.0148399652932148	1.01495062429246	0.865235036767019	0.973302429495026	FALSE
K11_DIAHER	J10_ASTHMA	PGS001050	5921	32411	47008	380196	0.405502854424339	1.50005662054286	7.29154616752334e-171	0.266386144623189	1.30523897240005	0	0.00595829961287864	1.00597608558719	0.6759102552822	0.920358482857466	FALSE
K11_DIAHER	M13_BONECONTINUITY	PGS001050	117	38215	896	426308	0.358068992416392	1.43056431516417	0.000213731009035824	0.267660752204636	1.30690370060208	0	0.0156955145911414	1.01581933614642	0.865149795147828	0.973280938065973	FALSE
K11_DIAHER	R18_FAECAL_INCONTINENCE	PGS001050	102	38230	511	426693	0.573276848856108	1.77407089927124	7.43448166580309e-08	0.267432409056819	1.30660531216597	0	0.101899094372339	1.10727173614113	0.32011515819279	0.745979218994508	FALSE
K11_DIAHER	Z21_PERSONAL_HISTORY_OTH_DISEA_CONDI	PGS001050	1432	36900	8117	419087	0.605756052912925	1.83263725597107	1.26753383520459e-104	0.267267752889908	1.30639018925475	0	-0.0102814945939502	0.989771179294928	0.701832641481431	0.928662036183702	FALSE
K11_DIAHER	TONGUEABNORMALITY	PGS001050	160	38172	1151	426053	0.373029823436389	1.45212764662349	5.60805148519277e-06	0.267680529375468	1.30692954771542	0	0.0107782628559807	1.01083655758145	0.894387753071185	0.97894219130672	FALSE
K11_DIAHER	C3_RECTUM	PGS001050	75	38257	757	426447	-0.0788058740719683	0.92421932196525	0.540777572437836	0.267358215896269	1.30650837458437	0	0.217812036236198	1.24335334028004	0.0693789217768427	0.408234150678444	FALSE
K11_DIAHER	M13_ANKYLOSPON	PGS001050	144	38188	1221	425983	0.235607811365706	1.26567782835702	0.00666224181016414	0.267759640810473	1.30703294487729	0	-0.0112968607457516	0.988766709180218	0.896475526041581	0.979394743277071	FALSE
K11_DIAHER	CD2_BENIGN_MELANOCYTIC	PGS001050	326	38006	2958	424246	0.221415035115508	1.24784122103133	0.000107272415632401	0.267681774892877	1.30693117551994	0	0.011695500694174	1.01176416047149	0.835480991310719	0.966134929141315	FALSE
K11_DIAHER	C3_MELANOMA	PGS001050	203	38129	2179	425025	-0.0183425915716605	0.981824609897642	0.797319469530732	0.26800797601253	1.30735756747369	0	-0.0481187516018851	0.953020607633732	0.505456135141046	0.853932208126959	FALSE
K11_DIAHER	H7_BLINDANDVISIMPAIRMENT	PGS001050	100	38232	685	426519	0.433623400434308	1.54283772667675	2.89303326764415e-05	0.267664455131243	1.30690853997953	0	0.0452803563170898	1.04632116153966	0.664426559782925	0.917165197732224	FALSE
K11_DIAHER	M13_GANGLION	PGS001050	214	38118	1627	425577	0.348807810116153	1.4173767586889	4.50561980235469e-07	0.268404326756317	1.30787584232048	0	-0.119099093054857	0.887719829533587	0.0858178545175095	0.448007560603766	FALSE
K11_DIAHER	I9_RHEUFEV	PGS001050	251	38081	1907	425297	0.197961771448781	1.21891579554603	0.0027140972960968	0.267521726888966	1.30672202053192	0	0.026763093590529	1.02712444157418	0.66706303879338	0.917667759729575	FALSE
K11_DIAHER	M13_PATELLAOTH	PGS001050	77	38255	537	426667	0.564777036741669	1.75905553424144	7.93966963755261e-07	0.268019436020441	1.30737254988761	0	-0.109522709099189	0.896261810832643	0.364985906909426	0.776883017140184	FALSE
K11_DIAHER	K11_ABSCANAL	PGS001050	204	38128	1788	425416	0.285117179540744	1.3299178581551	8.59841513044372e-05	0.267696819856285	1.30695083839957	0	0.00680692545080918	1.00683014522304	0.923269336409086	0.985705834753357	FALSE
K11_DIAHER	ILD_CVDMETABOCOMORB	PGS001050	5699	32633	41621	385583	0.358235135179892	1.43080201281819	2.55979634729277e-123	0.266155407823955	1.30493784047977	0	0.00344253489708546	1.00344846722581	0.813284479990153	0.960676167357874	FALSE
K11_DIAHER	O15_LABOUR_MALPOS	PGS001050	26	21907	477	229779	0.086295224737655	1.09012811358965	0.662706269982064	0.27065845460669	1.31082728689848	0	-0.0876367844438026	0.916093555732947	0.662700594207431	0.916625128121638	FALSE
K11_DIAHER	PDSTRICT	PGS001050	107	38225	689	426515	0.498922771123116	1.64694617680026	4.95332051600336e-07	0.267702935846621	1.30695883172271	0	0.0340392661522196	1.03462523168236	0.721225325920523	0.934657605551826	FALSE
K11_DIAHER	O15_CONCEPT_ABNORM	PGS001050	115	21818	1916	228340	-0.0538260422558756	0.94759693398985	0.582646762473071	0.270334897123575	1.31040322752823	0	0.0402445055420657	1.04106528930883	0.661877718904609	0.916514921106585	FALSE
K11_DIAHER	N14_PROSTATITIS	PGS001050	225	16174	1643	195305	0.34862221947608	1.4171137312375	5.06384933452358e-07	0.263908148013705	1.30200859873237	1.86790226763749e-243	-0.000608309803895067	0.999391875179003	0.992951416196351	0.998796791144355	FALSE
K11_DIAHER	APPENDACUT_COMPLIC	PGS001050	53	38279	626	426578	-0.0837474204759186	0.919663514934894	0.568146634823269	0.267586956784389	1.30680726065273	0	0.142942329877143	1.15366326784513	0.33001173540775	0.75337962248302	FALSE
K11_DIAHER	AB1_TUBERCULOSIS	PGS001050	45	38287	564	426640	-0.20641711405914	0.813493685852191	0.184423798310097	0.267582752100898	1.30680176595337	0	0.140647982822776	1.15101939806203	0.347520701261639	0.764654121188738	FALSE
K11_DIAHER	K11_OTHDISOES	PGS001050	172	38160	666	426538	0.967767880515706	2.63206281883218	2.7614028416059e-36	0.268411794879003	1.3078856097342	0	-0.187685533837205	0.828875319494821	0.0128988359671201	0.164010331093148	FALSE
K11_DIAHER	CD2_BENIGN_LIPO_SKIN_TRUNK_EXALLC	PGS001050	200	38132	1598	425606	0.292962820483326	1.34039295434305	6.87443556264716e-05	0.267665635564337	1.30691008269853	0	0.0083149161038164	1.00834958103077	0.907209423066122	0.98171954157076	FALSE
K11_DIAHER	D3_APLASTICANDOTHANAEMIA	PGS001050	976	37356	7440	419764	0.411111229282318	1.50849313583578	8.51785501659407e-36	0.269694575626283	1.30956441675446	0	-0.0789335409938559	0.924101337260798	0.0148061032166379	0.178243789094912	FALSE
K11_DIAHER	H8_INNER	PGS001050	716	37616	5410	421794	0.251530592721962	1.28599224146521	1.49502473679488e-10	0.267102874839923	1.30617481194381	0	0.0265742658172725	1.02693051026341	0.479756309435373	0.842172549335187	FALSE
K11_DIAHER	M13_DORSALGIA	PGS001050	1139	37193	6599	420605	0.642044570702835	1.90036233515259	3.17158671984474e-96	0.268891144278206	1.30851269419973	0	-0.0674075641088734	0.934814126999307	0.0241775505449777	0.238158113622125	FALSE
K11_DIAHER	CD2_BENIGN_STOMACH	PGS001050	105	38227	435	426769	0.7934144963658	2.21093277444049	2.25784917135112e-15	0.267645630277387	1.30688393784883	0	0.0919635530875968	1.09632486369637	0.338142595327284	0.758461558993479	FALSE
K11_DIAHER	Z21_DEPENDENCE_ENABL_MACHINES_DEVICES_NOT_ELSEW_CLASSIFIED	PGS001050	66	38266	466	426738	0.555043376696803	1.74201654605881	1.2185849638572e-05	0.267717912991316	1.30697840638083	0	0.0390193803800315	1.03979063499255	0.756769356319374	0.945609214116434	FALSE
K11_DIAHER	M13_JUVOSTEOCHONRHIP	PGS001050	53	38279	578	426626	0.174640464655592	1.19081799847798	0.214937904570795	0.267836283440634	1.30713312315881	0	-0.0617323658319195	0.94013446522958	0.669636686151281	0.918437478718292	FALSE
K11_DIAHER	N14_FEMALEINFERT	PGS001050	243	21690	3500	226756	-0.100617473673711	0.904278877211208	0.136248762890811	0.269660657209341	1.30951999915586	0	0.0789269256830886	1.08212524361806	0.223899564739278	0.664020673118763	FALSE
K11_DIAHER	ASTHMA_HOSPITAL_PNEUMONIA	PGS001050	158	38174	1141	426063	0.419229225528774	1.52078891848281	4.25218436474507e-07	0.26767829513154	1.30692662771928	0	-0.00267698161954054	0.997326598300583	0.972432850889017	0.99475871704479	FALSE
K11_DIAHER	I9_CORATHER	PGS001050	1792	36540	11971	415233	0.39470126736499	1.4839408231477	7.03033187540675e-54	0.26630705912799	1.30513575101128	0	0.0177808368068478	1.01793985699141	0.466048955926551	0.835163197040743	FALSE
K11_DIAHER	O15_MAT_CARE_MALPRESENT	PGS001050	52	21881	1193	229063	-0.188221202981369	0.828431435459913	0.198100108300331	0.270248575857764	1.31029011674491	0	0.125843640708416	1.13410482659161	0.386905431039553	0.790967203395006	FALSE
K11_DIAHER	N14_ORHCEPINDIDYMITIS	PGS001050	134	16265	1293	195655	0.248747441315597	1.28241810633649	0.00488501478867694	0.264504197348076	1.30278489142238	9.01554892673968e-246	-0.0631600627836689	0.938793195810295	0.462546892052901	0.833585976457253	FALSE
K11_DIAHER	C3_URINARY_TRACT	PGS001050	48	38284	464	426740	0.0626556097539715	1.06466011752743	0.690011770764785	0.267617393435223	1.30684703609435	0	0.123323179007335	1.13124995811585	0.422194424096982	0.811049698213577	FALSE
K11_DIAHER	J10_ASTHMA_OTHER_THAN_NONALLERGIC	PGS001050	1973	36359	10731	416473	0.693007975743104	1.9997216097434	1.65983615398448e-182	0.265754253498309	1.30441446400475	0	0.0164228713269795	1.01655846795663	0.479972047864811	0.84237185068325	FALSE
K11_DIAHER	H8_OTHEREAR	PGS001050	495	37837	4150	423054	0.192360100969531	1.21210691926254	4.42093776733934e-05	0.267397631559109	1.30655987249286	0	0.0232058425555152	1.02347719302667	0.617296495324064	0.901751375057015	FALSE
K11_DIAHER	ST19_INJURI_ANKLE_FOOT	PGS001050	127	38205	1032	426172	0.337186322786419	1.4010000776596	0.00018025301301131	0.267894528565455	1.30720925950799	0	-0.0265395993640932	0.973809480835816	0.771755199468164	0.949476407949008	FALSE
K11_DIAHER	I9_CAVS_RHEU	PGS001050	61	38271	511	426693	0.221308013182425	1.24770768179761	0.0940606493169648	0.267884881854816	1.30719664929934	0	-0.0998084819743203	0.905010727307218	0.448173353433407	0.825619384735382	FALSE
K11_DIAHER	R18_FEVER_OTHER_UNKNO_ORIGIN	PGS001050	182	38150	1566	425638	0.278719772000209	1.32143698833588	0.000300717396157325	0.2675915930092	1.30681331931902	0	0.0319588578863966	1.03247502622646	0.668339058916348	0.918184546444459	FALSE
K11_DIAHER	THYROID_DISORDER_IBD	PGS001050	160	38172	1071	426133	0.451399075899029	1.57050790890473	2.52837449910637e-08	0.267763919842809	1.30703853772549	0	0.00693837977859143	1.00696250610249	0.92911250863618	0.986456849968675	FALSE
K11_DIAHER	BRONCHITIS	PGS001050	5046	33286	43632	383572	0.242248646365103	1.27411095649156	4.11891859399424e-54	0.264978828254973	1.30340338016221	0	0.0146044116808513	1.01471157716185	0.336745015866052	0.757950551078341	FALSE
K11_DIAHER	CD2_BENIGN_RECTUM_EXALLC	PGS001050	168	38164	875	426329	0.597143220235449	1.81692083652707	2.38394521738871e-14	0.268216041160981	1.30762961132049	0	-0.127634160823338	0.880175322866676	0.102843150073606	0.484468278922642	FALSE
K11_DIAHER	E4_THYROID	PGS001050	1543	36789	10765	416439	0.362731739884524	1.43725025060362	9.45888162832016e-42	0.267761017930703	1.30703474482004	0	0.00417830604777895	1.00418704733885	0.873698237399706	0.974579372302116	FALSE
K11_DIAHER	E4_HYTHYNAS	PGS001050	843	37489	4547	422657	0.572326024767872	1.77238487161086	1.00174032692193e-57	0.268195478874001	1.30760272374159	0	-0.0181341141298654	0.982029319518532	0.608466285365866	0.898426662498398	FALSE
K11_DIAHER	ASTHMA_PNEUMONIA_AND_SEPSIS	PGS001050	158	38174	1141	426063	0.419229225528774	1.52078891848281	4.25218436474507e-07	0.26767829513154	1.30692662771928	0	-0.00267698161954054	0.997326598300583	0.972432850889017	0.99475871704479	FALSE
K11_DIAHER	ILD_SYST_AUTO_DISEASES	PGS001050	2161	36171	18763	408441	0.246351962595747	1.27934977757819	2.39693382422424e-27	0.268558814007986	1.30807790807277	0	-0.0187467836436355	0.981427844364394	0.400749965136336	0.799158645179373	FALSE
K11_DIAHER	Z21_ATTN_ARTIF_OPENI	PGS001050	110	38222	838	426366	0.336261370375594	1.39970481837915	0.000693682707621867	0.26768749990701	1.30693865774081	0	0.0126077261659618	1.01268753861061	0.892308936934184	0.978511867547608	FALSE
K11_DIAHER	G6_PLANTAR	PGS001050	81	38251	505	426699	0.391452462424106	1.47912761169557	0.000772250341034371	0.267606688104634	1.30683304593968	0	0.0657507071715354	1.06796044909697	0.549975942565268	0.874002124628413	FALSE
K11_DIAHER	C3_LYMPHNODES_SECONDARY_NAS_EXALLC	PGS001050	172	38160	1637	425567	0.165266840254162	1.17970787026327	0.0390160715228439	0.267438695642803	1.30661352627843	0	0.0669558435727422	1.06924826294904	0.376525267327344	0.784631310892462	FALSE
K11_DIAHER	Z21_MEDICAL_OBSER_EVALU_SUSPECTED_DISEA_CONDI	PGS001050	1031	37301	5949	421255	0.59645513660571	1.81567107306312	1.62645955727284e-74	0.267503813444876	1.30669861284972	0	-0.0116406000514855	0.98842688960609	0.714086665803098	0.932261500087584	FALSE
K11_DIAHER	K11_OESULC_ADVERSE	PGS001050	431	37901	701	426503	1.72953001454836	5.63800350602767	1.65946092224439e-249	0.266749813750279	1.30571373384059	0	0.00275736064212008	1.00276116565744	0.955954602003073	0.991744742426257	FALSE
K11_DIAHER	L12_ATOPIC	PGS001050	837	37495	8273	418931	0.107812982430979	1.11383941836637	0.00285628238157343	0.267153807917992	1.30624134114173	0	0.0266745044406292	1.0270334535234	0.446259726636124	0.824707320413754	FALSE
K11_DIAHER	M13_DEFORMACQ	PGS001050	176	38156	1522	425682	0.248147405108618	1.28164883985715	0.00138454501820886	0.267910016425517	1.30722950553885	0	-0.0408974090994799	0.959927604733808	0.586508214337724	0.890114806027246	FALSE
K11_DIAHER	R18_RETEN_URINE	PGS001050	328	38004	2221	424983	0.394856189227071	1.48417073583203	4.49665722678253e-12	0.267731870098616	1.30699664814598	0	0.00684311962808133	1.00686658727129	0.905069765853278	0.981019018289378	FALSE
K11_DIAHER	R18_HEARTBURN	PGS001050	177	38155	820	426384	0.722661988895688	2.05990937454755	1.77495172320996e-20	0.267681597564225	1.30693094376362	0	-0.000755545512832326	0.999244739839809	0.992061699043487	0.998626950463462	FALSE
K11_DIAHER	VWXY20_SURGI_OTHER_MEDICAL_PROCED_CAUSE_ABNORMAL_REACTION_PATIENT_COMPLICATION_WO_MENTION_MISAD_TIME_PROCED	PGS001050	1163	37169	8051	419153	0.437489473601229	1.54881399511459	1.24327187346257e-45	0.26716385021189	1.30625445886704	0	0.00427769483875228	1.00428685723531	0.884517184597517	0.976501702931941	FALSE
K11_DIAHER	SLE_STRICT	PGS001050	106	38226	548	426656	0.731178513317061	2.07752755940363	4.0280219953433e-13	0.267640374543089	1.30687706923214	0	0.0453269055768717	1.04636986814884	0.638269990758404	0.908719616412387	FALSE
K11_DIAHER	SLEEP	PGS001050	939	37393	7524	419680	0.310917218962735	1.3646762471949	2.89289649352529e-20	0.269379844222085	1.3091523205599	0	-0.0780349738016811	0.92493207758681	0.0194190982941427	0.208924722810379	FALSE
K11_DIAHER	N14_RENALTUB	PGS001050	1023	37309	7594	419610	0.327737108053155	1.38782407655408	6.17190952637861e-24	0.2683402409537	1.30779202873306	0	-0.0254362339271913	0.974884541542444	0.425201222374878	0.812952559060415	FALSE
K11_DIAHER	CD2_BENIGN_MELANOCYTIC_FACE_EXALLC	PGS001050	145	38187	1244	425960	0.245405621757209	1.27813964932409	0.00413033267765459	0.267670316047564	1.30691619968357	0	0.0267454917004096	1.02710636240174	0.743789177556847	0.941972519002565	FALSE
K11_DIAHER	Z21_EXAM_OBSER_OTH_REASO	PGS001050	169	38163	1371	425833	0.386203681052075	1.47138433340495	9.4161912535244e-07	0.267996814768664	1.30734297581849	0	-0.066733403796607	0.935444554063653	0.393674257241394	0.794613416567116	FALSE
K11_DIAHER	CD2_BENIGN	PGS001050	3286	35046	26615	400589	0.293278626651528	1.34081632555395	5.56782557122636e-55	0.268765819938597	1.3083487159859	0	-0.0143918037724555	0.98571126320314	0.434051543027084	0.818232886295769	FALSE
K11_DIAHER	L12_PSORI_NAS	PGS001050	87	38245	579	426625	0.450394162657978	1.56893047743553	9.46820974407993e-05	0.267382132028364	1.30653962158489	0	0.183904835880039	1.201901439761	0.0953394297083262	0.469362893744394	FALSE
K11_DIAHER	K11_CROHN	PGS001050	228	38104	1644	425560	0.445262265233899	1.56089951183121	6.0738723145657e-11	0.268092977819157	1.307468699952	0	-0.0809289095982942	0.922259252894951	0.232817185139303	0.673918813994003	FALSE
K11_DIAHER	N14_UROLITHIASIS	PGS001050	970	37362	7948	419256	0.270380089091896	1.31046244856752	1.60443886598471e-15	0.266625169315396	1.30555099403264	0	0.0399621198175594	1.0407713488371	0.222626599301449	0.662530474354782	FALSE
K11_DIAHER	C3_RESPIRATORY_INTRATHORACIC	PGS001050	66	38266	483	426721	0.527023832287179	1.69388351788603	4.12794772707187e-05	0.267623449598161	1.3068549505969	0	0.115889416222421	1.12287169387369	0.379492782531825	0.786522942363018	FALSE
K11_DIAHER	N14_MENORRHAGIA	PGS001050	796	21137	7005	223251	0.413911306199652	1.51272295178677	7.27980253081582e-29	0.273131335555063	1.31407281797494	0	-0.0788728289484144	0.924157443046309	0.0283691417903774	0.260676561408892	FALSE
K11_DIAHER	ASTHMA_MODE	PGS001050	5921	32411	47008	380196	0.405502854424339	1.50005662054286	7.29154616752334e-171	0.266386144623189	1.30523897240005	0	0.00595829961287864	1.00597608558719	0.6759102552822	0.920358482857466	FALSE
K11_DIAHER	N14_OTHBLADD	PGS001050	962	37370	6153	421051	0.4228921034962	1.52636959713836	3.81550986498868e-36	0.267850866308647	1.3071521850476	0	-0.0147099276190015	0.985397734817579	0.654941703200113	0.914390368715027	FALSE
K11_DIAHER	L12_SKINSUBCUTISNAS	PGS001050	344	37988	2832	424372	0.244492812181471	1.27697348353768	1.26905194180258e-05	0.267566365673993	1.3067803523172	0	0.0167617309684661	1.01690299696482	0.755220128987285	0.945346590171872	FALSE
K11_DIAHER	I9_HEARTFAIL_NS	PGS001050	275	38057	2015	425189	0.428261281316141	1.53458698749843	5.06535459337387e-12	0.268121388578413	1.30750584665815	0	-0.0684126375461383	0.93387504215515	0.255480649803014	0.694754226884053	FALSE
K11_DIAHER	M13_ARTHROSIS_POLY	PGS001050	363	37969	2547	424657	0.192212873725223	1.2119284772371	0.000569974193536486	0.266832416017789	1.30582159321038	0	0.0907787255371801	1.0950266770092	0.0846524765755384	0.445494480852609	FALSE
K11_DIAHER	Z21_FIT_ADJ_OTH_DEVICES	PGS001050	316	38016	2022	425182	0.474647250888326	1.60744707193846	1.21290549744264e-16	0.268414895828326	1.30788966542749	0	-0.0841689888935529	0.919275895551932	0.138756641723525	0.551029145636691	FALSE
K11_DIAHER	G6_HEADACHE	PGS001050	382	37950	2626	424578	0.480633510780134	1.61709852711102	3.00443503842234e-19	0.267352664776535	1.30650112202008	0	0.0286893335712534	1.02910483648431	0.581072874334405	0.887898180180988	FALSE
K11_DIAHER	F5_SEXDYS	PGS001050	116	38216	1115	426089	0.138171900827395	1.14817290518335	0.161096112042844	0.267488611528749	1.30667874867799	0	0.0923253428906215	1.09672157461151	0.33813178302991	0.758461558993479	FALSE
K11_DIAHER	CD2_BENIGN_SKIN	PGS001050	307	38025	2679	424525	0.194768310352945	1.21502944413269	0.000870804396396825	0.268014068452989	1.30736553249609	0	-0.0322114411975587	0.968301821535809	0.571745737119995	0.883677574796583	FALSE
K11_DIAHER	K11_OESULC	PGS001050	431	37901	701	426503	1.72953001454836	5.63800350602767	1.65946092224439e-249	0.266749813750279	1.30571373384059	0	0.00275736064212008	1.00276116565744	0.955954602003073	0.991744742426257	FALSE
K11_DIAHER	G6_SLEEPAPNO_INCLAVO	PGS001050	225	38107	1843	425361	0.341216844438155	1.40665823380735	4.00156212638671e-07	0.268788876193168	1.30837888195472	0	-0.183992024700311	0.831942438790487	0.00526330240746729	0.0907589274556621	FALSE
K11_DIAHER	H7_EYELIDDIS	PGS001050	851	37481	7616	419588	0.120437880723816	1.12799066882548	0.00081062593545495	0.266937031098775	1.30595820898802	0	0.0372629477856637	1.03796591579718	0.29212470625226	0.725947393220464	FALSE
K11_DIAHER	J10_RESPIRATORY	PGS001050	15658	22674	147528	279676	0.270396410100703	1.31048383681122	1.48385936995242e-141	0.264416508834487	1.30267065716032	0	0.00557734864849733	1.00559293101343	0.593963961457087	0.892880281329458	FALSE
K11_DIAHER	D3_BLOODOTHER	PGS001050	325	38007	2800	424404	0.269216447119454	1.30893842633914	2.82241719135729e-06	0.267782467806431	1.30706278085357	0	-0.0103880381393155	0.989665731181893	0.853287522080971	0.97070697371953	FALSE
K11_DIAHER	J10_ASTHMA_INCLAVO	PGS001050	5921	32411	47008	380196	0.405502854424339	1.50005662054286	7.29154616752334e-171	0.266386144623189	1.30523897240005	0	0.00595829961287864	1.00597608558719	0.6759102552822	0.920358482857466	FALSE
K11_DIAHER	D3_IMMUNEMECHANISM	PGS001050	146	38186	1359	425845	0.157726810443254	1.17084628803363	0.0622450683086051	0.267763583341458	1.30703809790533	0	0.00418310185851106	1.00419186324142	0.959242007969921	0.992631400660912	FALSE
K11_DIAHER	N14_MALEINFERT	PGS001050	35	16364	490	196458	0.0189081787650071	1.01908807039605	0.91217395553809	0.264029184437812	1.3021661987348	1.92215871771056e-246	0.000758298753779368	1.00075858633497	0.996512028606186	0.999353749857256	FALSE
K11_DIAHER	CD2_BENIGN_COLORECANI	PGS001050	704	37628	4169	423035	0.474891151753764	1.60783917748595	8.86146947143581e-34	0.267815776841126	1.30710631857818	0	-0.0119778918304819	0.988093557560327	0.756431466292345	0.945577252069979	FALSE
K11_DIAHER	I9_SEQULAE	PGS001050	54	38278	460	426744	0.280025332381697	1.32316333079143	0.0406579418750404	0.268024283737562	1.30737888767526	0	-0.184772159540312	0.831293664607687	0.167175248161106	0.593010877698564	FALSE
K11_DIAHER	I9_HYPTENSRD	PGS001050	75	38257	548	426656	0.514643620541238	1.6730421576828	1.71088973530694e-05	0.267604212920236	1.30682981129092	0	0.142400866445108	1.15303877045922	0.25345951228103	0.692954530021401	FALSE
K11_DIAHER	N14_FEMGENPROL	PGS001050	1370	20563	8020	222236	0.411671219086985	1.50933811317953	2.86973042369237e-45	0.269686731911587	1.30955414494509	1.66880539388041e-308	-0.0115495402359669	0.988516899674399	0.679678368891798	0.921833502788195	FALSE
K11_DIAHER	G6_MS	PGS001050	171	38161	1649	425555	0.172008526785764	1.18768796033152	0.0311356197395884	0.267515376358203	1.30671372217988	0	0.0567919017395067	1.05843552888379	0.465203555065718	0.8348498718426	FALSE
K11_DIAHER	C3_COLON	PGS001050	155	38177	1243	425961	0.234165126479306	1.26385317060256	0.00440415404001872	0.267790829378997	1.30707370999955	0	-0.0037337185582521	0.996273243101896	0.962937724540984	0.993396878299132	FALSE
K11_DIAHER	N14_MENSIRREG	PGS001050	611	21322	5286	224970	0.329683887484959	1.39052849552075	1.18919657142619e-14	0.269966724769617	1.30992086208957	0	0.0108131607246258	1.0108718342384	0.789992866482185	0.954566737302943	FALSE
K11_DIAHER	R18_COUGH	PGS001050	130	38202	949	426255	0.318260893500264	1.37473487383885	0.000641073098838531	0.267455193347002	1.3066350825797	0	0.0792007946637606	1.08242164474117	0.376618151485255	0.784710096605278	FALSE
K11_DIAHER	G6_ROOTPLEXOTHUNS	PGS001050	206	38126	1596	425608	0.385722029801908	1.47067580994559	3.53040255572817e-08	0.268833506404914	1.30843727648434	0	-0.196365543198953	0.821711808609043	0.00418392732188709	0.0775195891264276	FALSE
K11_DIAHER	M13_ARTHROSIS_KNEE_PRIM_ICD10	PGS001050	560	37772	3220	423984	0.490511357914875	1.63315113122508	3.20610815753541e-29	0.268429603056553	1.30790890100074	0	-0.0725810226437214	0.929990393327354	0.0837668959887821	0.44367996882872	FALSE
K11_DIAHER	J10_PNEUMOBACT	PGS001050	85	38247	644	426560	0.418739493184539	1.52004432130222	0.000191498856154221	0.267630567007028	1.30686425205101	0	0.0855846853368935	1.08935380973234	0.448985340986	0.82604980884779	FALSE
K11_DIAHER	R18_DIZZI_GIDDI	PGS001050	304	38028	1620	425584	0.661351272110289	1.9374085325224	6.25025091077544e-29	0.267667519613031	1.30691254498309	0	0.00732050959479421	1.00734737002918	0.898108518962278	0.97960202953399	FALSE
K11_DIAHER	AB1_HERPES_SIMPLEX	PGS001050	299	38033	2830	424374	0.160346061492624	1.17391704819253	0.00798038529827539	0.267234034024613	1.30634614000258	0	0.0667125279482121	1.06898812978867	0.245841249748263	0.68588040992808	FALSE
K11_DIAHER	ASTHMA_PNEUMONIA	PGS001050	158	38174	1140	426064	0.419960933303837	1.52190209877037	4.05994237719635e-07	0.267679783651971	1.30692857310771	0	-0.00322625477533396	0.996778943992251	0.966780121142728	0.994038883885505	FALSE
K11_DIAHER	Z21_PERSONS_W_POTEN_HEALTH_HAZARDS_RELATED_COMMUNICAB_DISEA	PGS001050	78	38254	746	426458	0.373407494407791	1.45267617665781	0.0011600771988316	0.267962274324382	1.30729782039113	0	-0.111233895168854	0.894729451557012	0.33564439032076	0.757338518339744	FALSE
K11_DIAHER	COPD_MULTIMORB	PGS001050	225	38107	1170	426034	0.638231316316362	1.89312956909488	4.51458540486705e-18	0.266729992755433	1.30568785355189	0	0.125859562469393	1.13412288368133	0.0657021917775811	0.39749184842471	FALSE
K11_DIAHER	M13_SLE	PGS001050	106	38226	548	426656	0.731178513317061	2.07752755940363	4.0280219953433e-13	0.267640374543089	1.30687706923214	0	0.0453269055768717	1.04636986814884	0.638269990758404	0.908719616412387	FALSE
K11_DIAHER	R18_LOCALIZED_SWELL_MASS_LUMP_SKIN_SUBCU_TISSUE	PGS001050	138	38194	1181	426023	0.238851078353389	1.26978942337088	0.00699025483789767	0.267648863504458	1.30688816330819	0	0.0250288163745345	1.02534466681466	0.767712880725034	0.94851126142817	FALSE
K11_DIAHER	DM2_RETINOPATHY	PGS001050	79	38253	678	426526	0.123001234277819	1.13088581677391	0.306949777205333	0.267392218529991	1.30655280006537	0	0.182405669004615	1.20010093889783	0.103741153175359	0.486385121185583	FALSE
K11_DIAHER	R18_OTHER_SYMPTOMS_SIGNS_INVOLVI_URINARY_SYSTEM	PGS001050	360	37972	2264	424940	0.481990310142262	1.6192940944965	6.26355839127283e-19	0.268102911401767	1.30748168786485	0	-0.0485534374975077	0.952606433041804	0.361310049192211	0.774598604040607	FALSE
K11_DIAHER	R18_MOUTH_BREAT	PGS001050	228	38104	1486	425718	0.522334221624436	1.68595846091921	7.67590094946154e-14	0.267444138645003	1.30662063819808	0	0.0264520812289871	1.02680504284706	0.692823457405278	0.925798459425789	FALSE
K11_DIAHER	E4_HYPERCHOL	PGS001050	1764	36568	10800	416404	0.484171817759144	1.62283045279144	2.13770653199129e-81	0.267861327737784	1.30716585979909	0	-0.0169523014274362	0.983190580303711	0.490770521581485	0.847279429779762	FALSE
K11_DIAHER	KNEE_ARTHROSIS	PGS001050	1581	36751	10292	416912	0.384426286184426	1.46877142521509	5.65216245869845e-48	0.269137247922501	1.30883476357197	0	-0.045420564911981	0.955595507370401	0.0795534696237424	0.433786956195912	FALSE
K11_DIAHER	ST19_COMPLICATIO_SURGI_MEDICAL_CARE_NOT_ELSEW_CLASSIFIED	PGS001050	1450	36882	10212	416992	0.435265061905015	1.54537262408058	2.09164541473588e-56	0.268507197759736	1.30801039174123	0	-0.0326176995890699	0.967908520691588	0.221215863139725	0.660542523024067	FALSE
K11_DIAHER	M13_SPINSTENOSIS	PGS001050	149	38183	972	426232	0.417242819441584	1.51777101250355	4.0751545511194e-07	0.268343999804383	1.30779694453726	0	-0.145988763624423	0.864167413239707	0.0740377648684746	0.420005103488926	FALSE
K11_DIAHER	J10_CHRONSINUSITIS	PGS001050	903	37429	7167	420037	0.286237497188222	1.33140862351073	2.12482942092156e-16	0.267342047017285	1.30648724997935	0	0.0117598320434533	1.01182925071874	0.72933413846687	0.937378183400004	FALSE
K11_DIAHER	D3_ANAEMIA	PGS001050	1914	36418	15961	411243	0.32283836719839	1.38104211115912	4.52025237987543e-41	0.269684551638017	1.30955128976191	0	-0.0431692912138071	0.95774923781095	0.0675600687819555	0.402573344857116	FALSE
K11_DIAHER	Z21_PERSONAL_HISTORY_ALLERGY_DRUGS_MEDICAM_BIOLO_SUBST	PGS001050	1414	36918	8940	418264	0.521896844514534	1.68522122251751	9.13742298359026e-78	0.267460910913346	1.30664255337383	0	-0.000889708990745086	0.999110686682946	0.97372461342591	0.99503877294081	FALSE
K11_DIAHER	K11_TONGUE	PGS001050	160	38172	1151	426053	0.373029823436389	1.45212764662349	5.60805148519277e-06	0.267680529375468	1.30692954771542	0	0.0107782628559807	1.01083655758145	0.894387753071185	0.97894219130672	FALSE
K11_DIAHER	R18_VOICE_DISTU	PGS001050	108	38224	528	426676	0.60311521645882	1.82780394549856	1.07312005511096e-08	0.267190219000804	1.30628890366927	0	0.236101369255077	1.26630266781915	0.0214410364727866	0.221314876337949	FALSE
K11_DIAHER	E4_OBESITYNAS	PGS001050	405	37927	2232	424972	0.714757407945901	2.0436908389586	1.01132506668037e-43	0.267932170090625	1.30725846578432	0	-0.0559868085804957	0.945551608976064	0.266980126959205	0.704370294350534	FALSE
K11_DIAHER	F5_ORGANIC	PGS001050	87	38245	714	426490	0.347456619531045	1.41546290583817	0.00222744549842745	0.267564595817057	1.30677803950498	0	0.0715955917111595	1.07422083240101	0.502969043591358	0.852783542207451	FALSE
K11_DIAHER	COLITNONINFNAS	PGS001050	1292	37040	7451	419753	0.624069915786216	1.86650913917857	1.47015162491896e-102	0.268641037226583	1.30818546687041	0	-0.0435867357801643	0.957349514032757	0.124315973979315	0.525740271534337	FALSE
K11_DIAHER	I9_PHLETHROM	PGS001050	1276	37056	9231	417973	0.321037163798519	1.37855681234939	8.7140672466448e-28	0.267733867386905	1.30699925859769	0	-0.00731513401332324	0.99271155645838	0.797582412063928	0.956811906895996	FALSE
K11_DIAHER	R18_HAEMORRHAGE_RESPI_PASSA	PGS001050	283	38049	1896	425308	0.410829203547611	1.50806776193686	4.16355686654826e-11	0.267159235380602	1.30624843073701	0	0.0857451708104642	1.08952864922361	0.150798003142678	0.568942739141636	FALSE
K11_DIAHER	L12_ACTINKERA	PGS001050	77	38255	655	426549	0.0940250289687092	1.09858724207878	0.410086643247907	0.268130600838692	1.3075178917978	0	-0.184023287059532	0.831916430713654	0.114549096505406	0.507392506566198	FALSE
K11_DIAHER	AB1_VIRAL_OTHER_INTEST_INFECTIONS	PGS001050	159	38173	1354	425850	0.29241445074368	1.33965812490518	0.00032879970240925	0.26783416737609	1.30713035718368	0	-0.0187653547904297	0.981409618293069	0.818314827073335	0.961983915332553	FALSE
K11_DIAHER	J10_TONSILLITIS	PGS001050	1292	37040	15963	411241	-0.00911195770844931	0.990929430373976	0.752421621478178	0.26969797744477	1.30956887166248	0	-0.0556041024798099	0.945913546598783	0.0484882908368676	0.343730027799911	FALSE
K11_DIAHER	R18_FLATU_RELATED_CONDI	PGS001050	110	38222	610	426594	0.610401243105971	1.8411700073633	1.06236823104739e-09	0.267593720342903	1.30681609935	0	0.0392767203485411	1.04005824911424	0.684710163302843	0.923114274247173	FALSE
K11_DIAHER	ST19_FRACT_SHOUL_UPPER_ARM	PGS001050	138	38194	1103	426101	0.329698236719936	1.39054844868403	0.000161265683082721	0.267726154566536	1.30698917798606	0	0.0199326721083137	1.02013265433369	0.819965250179526	0.962441660143173	FALSE
K11_DIAHER	H7_CONJUNCTIVA	PGS001050	1773	36559	17122	410082	0.0777977559608154	1.08090403016564	0.0020197241014822	0.266313864496884	1.30514463297174	0	0.0299648958016509	1.03041836130808	0.219271850648849	0.658371250238726	FALSE
K11_DIAHER	VWXY20_OTHER_MEDICAL_PROCED_CAUSE_ABNORMAL_REACTION_PATIENT_COMPLICATION_WO_MENTION_MISAD_TIME_PROCED	PGS001050	114	38218	698	426506	0.602437833661724	1.82656624179634	4.98149032891131e-10	0.26778781082237	1.3070697645295	0	-0.0395628946915215	0.961209497114601	0.669621476572828	0.918437478718292	FALSE
K11_DIAHER	L12_DISORDSKINAPPENDIX	PGS001050	2132	36200	21539	405665	0.123887778611859	1.13188884173457	7.05895759945629e-08	0.267742975553692	1.30701116301914	0	-0.00260639733285152	0.997396996371589	0.907096401688629	0.98169413073958	FALSE
K11_DIAHER	L12_LICHSIMPANDPRURIGO	PGS001050	72	38260	611	426593	0.130324066946609	1.13919749976751	0.302278626823428	0.267531808927536	1.30673519502014	0	0.100509355413871	1.10573398625476	0.367206450117302	0.778321043653609	FALSE
K11_DIAHER	O15_ABORT_MEDICAL	PGS001050	72	21861	1222	229034	0.0636053414858084	1.06567173933329	0.598712695790261	0.270537055833713	1.31066816373314	0	0.0109470509522578	1.01100718915954	0.931248391284189	0.986620523157063	FALSE
K11_DIAHER	NEURO_COMORBIDITIES	PGS001050	22087	16245	193898	233306	0.366743001141169	1.44302701516011	6.88164548935998e-252	0.266210404048514	1.30500960910776	1.53223983740563e-248	-0.00113179887936598	0.998868841363421	0.91344742803682	0.983135581552453	FALSE
K11_DIAHER	OFFICIAL_TILASTOKESKUS	PGS001050	520	37812	3355	423849	0.743412784299588	2.10310070999005	7.69637321604413e-62	0.269131705266244	1.30882750917088	0	-0.119578511300299	0.887294342451753	0.0063189023622152	0.102823818688669	FALSE
K11_DIAHER	C3_COLON_EXALLC	PGS001050	155	38177	1243	425961	0.234165126479306	1.26385317060256	0.00440415404001872	0.267790829378997	1.30707370999955	0	-0.0037337185582521	0.996273243101896	0.962937724540984	0.993396878299132	FALSE
K11_DIAHER	R18_UNSPE_HAEMATU	PGS001050	1035	37297	7609	419595	0.312717782841209	1.36713564744058	5.64463988909625e-22	0.268254004811177	1.30767925465595	0	-0.0279743150696233	0.9724133428495	0.380549837837643	0.787206480575895	FALSE
K11_DIAHER	R18_SYMPTOMS_SIGNS_INVOLVI_DIGES_SYSTEM_ABDOMEN	PGS001050	4333	33999	26547	400657	0.616292761902653	1.85204931141336	1.27918047376614e-299	0.267681446427947	1.30693074623895	0	-0.0126223712072702	0.987456956800207	0.441455984425973	0.821857410912376	FALSE
K11_DIAHER	C3_URINARY_TRACT_EXALLC	PGS001050	48	38284	464	426740	0.0626556097539715	1.06466011752743	0.690011770764785	0.267617393435223	1.30684703609435	0	0.123323179007335	1.13124995811585	0.422194424096982	0.811049698213577	FALSE
