## Supplementary Tables for "Clinical history shapes the predictive value of polygenic risk": Supplementary_table_S21.tsv (part 20 of 29)

disease	clinical_history_prenotype	target_PGS	N_cases_with_prenotype	N_cases_without_prenotype	N_controls_with_prenotype	N_controls_without_prenotype	clinical_history_prenotype_beta	clinical_history_prenotype_hr	clinical_history_prenotype_p	prs_beta	prs_hr	prs_p	interaction_beta	interaction_hr	interaction_p	interaction_FDR	significant_interactions
K11_DIAHER	MYELOPROF	PGS001050	67	38265	440	426764	0.559386556035546	1.74959889015056	7.71230109816854e-06	0.267904107954362	1.30722178183384	0	-0.124209228821316	0.883195031694247	0.31202152948633	0.739993506687382	FALSE
K11_DIAHER	ILD_COMORB	PGS001050	14042	24290	96868	330336	0.602618254841576	1.82689582276356	0	0.262568776616982	1.30026589298258	0	-0.00137421406855563	0.99862672973122	0.897766695732617	0.97960202953399	FALSE
K11_DIAHER	DM_COMPLICATIONS	PGS001050	186	38146	1446	425758	0.381185545737662	1.46401922273686	7.6003680279623e-07	0.267321471607561	1.30646036874543	0	0.103869344928717	1.10945548945949	0.172821283831748	0.601259742153664	FALSE
K11_DIAHER	H8_EXTOTITIS	PGS001050	1025	37307	10441	416763	0.0629193022533035	1.06494089743291	0.0546381066756461	0.267666824741857	1.30691163684755	0	0.00176635307464806	1.00176791399515	0.9561199457754	0.991800386741181	FALSE
K11_DIAHER	ST19_INJURY_MUSCLE_TENDON_LOWER_LEG_LEVEL	PGS001050	58	38274	554	426650	0.279464739528288	1.32242178275698	0.0378834123966761	0.267699632065366	1.30695451382375	0	0.0563438755292298	1.05796142823765	0.660283265168245	0.916076733712568	FALSE
K11_DIAHER	Z21_OTHER_ORTHOPA_FOLLOW__CARE	PGS001050	290	38042	2145	425059	0.383504997620833	1.46741888603362	4.02058159276499e-10	0.267312525809707	1.30644868146734	0	0.056763349167556	1.05840530825864	0.332198729779469	0.75497721747466	FALSE
K11_DIAHER	Z21_SUPERV_HIGH_R_PREGNAC	PGS001050	57	21876	1073	229183	0.00419222893627786	1.00420102862047	0.975121006422329	0.270825686213825	1.31104651698294	0	-0.109869246493076	0.895951276409479	0.418766132708133	0.809369444777303	FALSE
K11_DIAHER	M13_CERVICDISC	PGS001050	178	38154	1425	425779	0.259289706134928	1.29600921226622	0.000887246366281473	0.267598361247657	1.30682216417312	0	0.028724061771731	1.02914057606397	0.69968891755822	0.928039985480099	FALSE
K11_DIAHER	E4_DMNASNOCOMP	PGS001050	118	38214	705	426499	0.604386762531743	1.83012956067761	1.78801226041127e-10	0.267788565387792	1.30707075079952	0	-0.0164436277143367	0.983690830728213	0.863261718313358	0.972758416248993	FALSE
K11_DIAHER	GOUT_COMORB	PGS001050	12825	25507	106606	320598	0.272614700049717	1.31339409664143	2.71047652668974e-125	0.268541340344886	1.3080550513598	0	-0.00565637771732656	0.994359589467453	0.604182597854769	0.89710914958821	FALSE
K11_DIAHER	M13_TRIGGERFINGER	PGS001050	180	38152	1119	426085	0.400414986069002	1.49244391258208	1.92009624569005e-07	0.26786519379538	1.30717091338736	0	-0.0396793397261272	0.961097575557928	0.597186306804222	0.894237817983133	FALSE
K11_DIAHER	I9_NCMI	PGS001050	207	38125	1684	425520	0.232940436563907	1.26230628978799	0.00118788219322604	0.268018451415689	1.30737126264301	0	-0.0601087319140216	0.941662139290819	0.375882904016646	0.784238737320013	FALSE
K11_DIAHER	CHILDHOOD_ALLERGY	PGS001050	41	38291	526	426678	0.038370907392016	1.03911657743024	0.821284466365879	0.267580557827171	1.30679889847573	0	0.177414846889254	1.19412636999797	0.269092653677331	0.706658410068242	FALSE
K11_DIAHER	M13_IMPINGEMENT	PGS001050	298	38034	1602	425602	0.617657867225879	1.85457928023131	2.42848221974583e-25	0.2681940108871	1.30760080419933	0	-0.0811942403196293	0.922014581642957	0.155632443576223	0.576692984681643	FALSE
K11_DIAHER	G6_POLYNEU	PGS001050	148	38184	985	426219	0.506428504836129	1.65935422373947	1.88564446922481e-09	0.267841283420358	1.30713965881426	0	-0.0255876079555337	0.974736980510958	0.757107761199618	0.945609295933881	FALSE
K11_DIAHER	C3_OVARY	PGS001050	57	21876	581	229675	0.00874372974013353	1.00878206780277	0.951745924333744	0.270031532037292	1.31000575723239	0	0.158109944913601	1.17129496555248	0.17965614948488	0.610605385446303	FALSE
K11_DIAHER	Z21_TRANSPLANTED_ORGAN_TISSUE_STATUS	PGS001050	71	38261	492	426712	0.628383638316293	1.87457813289238	4.20538079547481e-07	0.267664041507653	1.30690799941144	0	0.0292708062762626	1.02970340686662	0.802298502865021	0.957792730832791	FALSE
K11_DIAHER	C3_OVARY_EXALLC	PGS001050	57	21876	581	229675	0.00874372974013353	1.00878206780277	0.951745924333744	0.270031532037292	1.31000575723239	0	0.158109944913601	1.17129496555248	0.17965614948488	0.610605385446303	FALSE
K11_DIAHER	AB1_OTHER_SUPERF_MYCOSIS	PGS001050	228	38104	2402	424802	0.114116959754712	1.12088321544378	0.0938033940298923	0.26775463880781	1.30702640711137	0	0.0029522962492033	1.00295665856767	0.965147916571997	0.993829376744442	FALSE
K11_DIAHER	Q17_CONGEN_MALFO_CIRCULATO_SYSTEM	PGS001050	52	38280	556	426648	0.136627933163598	1.14640153116929	0.330254314067043	0.267866828182015	1.30717304981177	0	-0.0704741301543385	0.931951848664438	0.60147945493029	0.895828608782087	FALSE
K11_DIAHER	L12_PARAPSORI	PGS001050	86	38246	1111	426093	-0.06726004920247	0.934952036189337	0.543818332649217	0.267763104628965	1.30703747221001	0	2.3016321030665e-05	1.00002301658591	0.999837258813684	0.999997006313974	FALSE
K11_DIAHER	J10_EMPHYSEMA	PGS001050	102	38230	511	426693	0.802963949302206	2.23214710432336	5.21451360991899e-15	0.26770649743235	1.30696348657692	0	0.0229585001481087	1.02322407501852	0.830246327201063	0.964836381992976	FALSE
K11_DIAHER	O15_MATERN_CARE_PELVIC_ABNORM	PGS001050	98	21835	1717	228539	0.0719728299353038	1.07462614600525	0.497863931348851	0.270325287566437	1.31039063519404	0	0.0574715618270168	1.05915514978908	0.587871653154372	0.890429650515716	FALSE
K11_DIAHER	L12_DERMATITISNAS	PGS001050	86	38246	571	426633	0.452074530938317	1.5715690747306	8.88050657381152e-05	0.267483793763447	1.30667245342162	0	0.125585186461251	1.13381175025749	0.262714811463117	0.700869541771872	FALSE
K11_DIAHER	PULMONARYDG	PGS001050	15658	22674	147528	279676	0.270396410100703	1.31048383681122	1.48385936995242e-141	0.264416508834487	1.30267065716032	0	0.00557734864849733	1.00559293101343	0.593963961457087	0.892880281329458	FALSE
K11_DIAHER	ST19_FRACT_FEMUR	PGS001050	92	38240	849	426355	0.0531558256711168	1.05459396512876	0.634004458958554	0.267477650461372	1.30666442616268	0	0.117912485229095	1.12514564019563	0.265268235142376	0.703050016222791	FALSE
K11_DIAHER	C3_CANCER_EXALLC	PGS001050	3019	35313	27687	399517	0.0934295043878815	1.09793320113999	1.8216044867919e-06	0.26863996302514	1.30818406161644	0	-0.0120181927211312	0.988053737312313	0.529553854701876	0.864964359297141	FALSE
K11_DIAHER	ALCOHOLACUTE10	PGS001050	138	38194	788	426416	0.894016320744494	2.44492957967831	3.14824710888249e-25	0.268192846480595	1.30759928162133	0	-0.141002967605704	0.868486734367657	0.0883761831927245	0.453762264315136	FALSE
K11_DIAHER	CD2_LEIOMYOMA_ENDOMETRIOSIS_EXALLC	PGS001050	115	21818	1053	229203	0.251255390689206	1.28563838247984	0.00843020185932154	0.270569720696482	1.31071097722809	0	0.00574467167965004	1.00576120394833	0.950921851355579	0.990582138683612	FALSE
K11_DIAHER	G6_FACOTH	PGS001050	179	38153	1598	425606	0.154646093723776	1.16724479273996	0.0476755129083267	0.267535175239938	1.30673959390644	0	0.0445476244255493	1.04555476947005	0.550290527630327	0.874078591938335	FALSE
K11_DIAHER	ASTHMA_COMORB	PGS001050	16030	22302	113588	313616	0.596847287017483	1.81638322884903	0	0.263730910206519	1.30177785403234	0	-0.00396588291544566	0.996041970812452	0.704064900015119	0.929214320681872	FALSE
K11_DIAHER	ASTHMA_HOSPITAL_MAIN	PGS001050	5921	32411	47008	380196	0.405502854424339	1.50005662054286	7.29154616752334e-171	0.266386144623189	1.30523897240005	0	0.00595829961287864	1.00597608558719	0.6759102552822	0.920358482857466	FALSE
K11_DIAHER	CD2_BENIGN_SIGMOID_COLON	PGS001050	209	38123	1426	425778	0.329851178814144	1.39076113834005	3.70134683907034e-06	0.267870585483347	1.30717796126404	0	-0.0301363774198188	0.970313195714719	0.664957363508923	0.917266112549598	FALSE
K11_DIAHER	I9_PAD	PGS001050	197	38135	1174	426030	0.65884263489187	1.93255436858431	1.96018984058045e-19	0.268049507676492	1.30741186533639	0	-0.0877787387589928	0.915963521529269	0.223608222677995	0.663709016642836	FALSE
K11_DIAHER	H7_OCUMUSCLE	PGS001050	288	38044	2919	424285	0.0510508694136115	1.05237642569328	0.410202478018683	0.267287240564223	1.30641564800935	0	0.0569272310489847	1.05857877592558	0.322124664680187	0.747067395998456	FALSE
K11_DIAHER	K11_CONSTIPATION	PGS001050	586	37746	3225	423979	0.652943856958929	1.92118821568428	8.11469595650304e-53	0.268143038209543	1.30753415398385	0	-0.0402849690131249	0.960515682941898	0.345330981454418	0.763416348594773	FALSE
K11_DIAHER	SMOKING_DEPEND	PGS001050	103	38229	596	426608	0.758744711217659	2.13559375033328	5.12608796721698e-13	0.267517406008425	1.30671637435436	0	0.0693844461888195	1.0718481979042	0.507091166113988	0.854808535691323	FALSE
K11_DIAHER	J10_PNEUMONIA	PGS001050	1087	37245	9988	417216	0.14203795657586	1.15262039723027	8.8459980866983e-06	0.266195046583018	1.30498956762161	0	0.0548764801565808	1.05641011900377	0.0753599597626359	0.423463158513336	FALSE
K11_DIAHER	ASTHMA_HOSPITAL_INFECTIONS	PGS001050	1148	37184	8239	418965	0.456009866482659	1.57776591168969	3.42665856876954e-49	0.26750996747819	1.30670665434125	0	9.13862366301742e-05	1.00009139041248	0.997604112599488	0.999644867377411	FALSE
K11_DIAHER	FG_OTH	PGS001050	248	38084	1634	425570	0.419975235670276	1.52192386572753	2.87934640191354e-10	0.26751688755149	1.30671569687837	0	0.0140938830892344	1.01419367010389	0.823607879099888	0.96341612647044	FALSE
K11_DIAHER	M13_GOUT	PGS001050	862	37470	8553	418651	0.0817054120210446	1.08513609469072	0.0210585050326586	0.268855478469911	1.30846602586906	0	-0.0501232797219495	0.951112164429794	0.155260749350776	0.57605851708265	FALSE
K11_DIAHER	CD2_BENIGN_MELANOCYTIC_FACE	PGS001050	145	38187	1244	425960	0.245405621757209	1.27813964932409	0.00413033267765459	0.267670316047564	1.30691619968357	0	0.0267454917004096	1.02710636240174	0.743789177556847	0.941972519002565	FALSE
K11_DIAHER	VWXY20_EXTER_CAUSES_MORBIDI_MORTA	PGS001050	4019	34313	31415	395789	0.380274049744718	1.46268538306885	2.68382213820697e-108	0.266538646393894	1.30543803883314	0	0.00545174692905883	1.00546663474392	0.745398717861533	0.942331218629889	FALSE
K11_DIAHER	ST19_INJURI_THORAX	PGS001050	145	38187	1215	425989	0.321072856546601	1.37860601770854	0.000181483616312531	0.267584875248162	1.30680454048891	0	0.0682137862049679	1.07059416227802	0.433653592863967	0.81808835178443	FALSE
K11_DIAHER	CD2_BENIGN_SKIN_EYELID	PGS001050	87	38245	651	426553	0.278801473545737	1.32154495619065	0.0108769593074361	0.267769995011778	1.30704647822958	0	0.00449692904441266	1.00450705540331	0.966372932939014	0.994030143707092	FALSE
K11_DIAHER	G6_TIA	PGS001050	151	38181	971	426233	0.349137166511018	1.41784365767217	7.37167372710415e-05	0.267282489816856	1.30640944157339	0	0.107477909545846	1.11346626349941	0.207058908529826	0.643522027596363	FALSE
K11_DIAHER	Z21_PERSONAL_HISTORY_CERTA_OTH_DISEA	PGS001050	1842	36490	11672	415532	0.508946907407467	1.66353841220732	1.99816491143226e-95	0.268840834054438	1.30844686428925	0	-0.0346736190524618	0.965920622904196	0.150283611991953	0.568126530978786	FALSE
K11_DIAHER	CD2_INSITU_CERVIX_UTERI_EXALLC	PGS001050	293	21640	3206	227050	0.138669672596569	1.14874457551055	0.0217132085976074	0.270478161834348	1.31059097551612	0	0.00753484943688635	1.00756330784661	0.897784533473955	0.97960202953399	FALSE
K11_DIAHER	SLE_FG	PGS001050	106	38226	548	426656	0.731178513317061	2.07752755940363	4.0280219953433e-13	0.267640374543089	1.30687706923214	0	0.0453269055768717	1.04636986814884	0.638269990758404	0.908719616412387	FALSE
K11_DIAHER	R18_ABNORMAL_FINDI_DIAGNOST_IMAGI_LUNG	PGS001050	86	38246	743	426461	0.278641891358577	1.32133407798276	0.0109005614615123	0.267916883298364	1.30723848214847	0	-0.0657034402092507	0.936408524234199	0.527431535440947	0.864270264226215	FALSE
K11_DIAHER	GOUT_NOS	PGS001050	111	38221	772	426432	0.446687701981402	1.56312606188066	3.44170534469232e-06	0.267997157668961	1.30734342410686	0	-0.0836758943309842	0.919729297273304	0.405960876928932	0.802185407533173	FALSE
K11_DIAHER	L12_RADIATIONRELATEDSKIN	PGS001050	626	37706	5822	421382	0.00146259498081232	1.0014636650945	0.971746437247496	0.267916303767511	1.30723772456366	0	-0.0092835862951999	0.990759373150029	0.819180069321063	0.962095512670206	FALSE
K11_DIAHER	E4_ENDOGLAND	PGS001050	302	38030	3194	424010	0.171165126624084	1.1866866864104	0.00372964315041804	0.268135057832706	1.30752371941021	0	-0.0497508533206098	0.951466449678959	0.393790880974337	0.79464654128189	FALSE
K11_DIAHER	M13_ARTHROSIS_KNEE	PGS001050	1581	36751	10292	416912	0.384426286184426	1.46877142521509	5.65216245869845e-48	0.269137247922501	1.30883476357197	0	-0.045420564911981	0.955595507370401	0.0795534696237424	0.433786956195912	FALSE
K11_DIAHER	J10_SEPTDEV	PGS001050	405	37927	2747	424457	0.563812211805017	1.7573591720749	1.03722730518424e-27	0.267442513945971	1.30661851533452	0	0.0268135808422525	1.02717629957349	0.587721301961378	0.890399331706599	FALSE
K11_DIAHER	AUD_SWEDISH	PGS001050	575	37757	3695	423509	0.750446525969792	2.11794552317905	2.41635099186976e-69	0.269315635689596	1.30906826450918	0	-0.126124588284102	0.881505014744452	0.00250081905155982	0.0536301300271677	FALSE
K11_DIAHER	Z21_PERSONAL_HISTORY_MEDICAL_TREAT	PGS001050	958	37374	5938	421266	0.483646271047285	1.62197780365617	4.81411203620233e-47	0.267999860904757	1.30734695816918	0	-0.011783353663332	0.988285798168449	0.716999166406966	0.933359344392052	FALSE
K11_DIAHER	M13_DORSALGIANAS	PGS001050	306	38026	1760	425444	0.674382121058075	1.96281981618429	9.90574145750627e-31	0.268229895589524	1.30764772790699	0	-0.08162546916988	0.921617068070822	0.152741183734636	0.571965288149604	FALSE
K11_DIAHER	J10_LARYNGITIS	PGS001050	270	38062	2517	424687	0.0796677820307532	1.08292724001914	0.213921583464813	0.267196762336691	1.3062974511843	0	0.0760951554151759	1.0790652481739	0.207639659317425	0.644544317954904	FALSE
K11_DIAHER	N14_HYDRONEPHR	PGS001050	82	38250	598	426606	0.468940705089971	1.59830022487683	2.31315129325033e-05	0.26814273917975	1.30753376299224	0	-0.191554390281417	0.825674715205044	0.0945138910980175	0.467768088822909	FALSE
K11_DIAHER	K11_OTHINT	PGS001050	668	37664	3970	423234	0.516065271301407	1.67542233082467	1.39846432725517e-37	0.267896384609768	1.30721168574855	0	-0.0283001838173866	0.97209651535605	0.470227083963572	0.837158913666736	FALSE
K11_DIAHER	K11_COELIAC	PGS001050	93	38239	736	426468	0.290070148975015	1.33652124033222	0.00521766615074173	0.26806061820196	1.30742639144992	0	-0.0969625774710267	0.907589969809706	0.37911468277664	0.786370013831478	FALSE
K11_DIAHER	AB1_BACT_BIR_OTHER_INF_AGENTS	PGS001050	791	37541	5030	422174	0.542747511655715	1.72072809388959	4.82373125922347e-49	0.268354821823822	1.3078110976178	0	-0.0502287399123483	0.951011865248721	0.155088881306164	0.575822763429109	FALSE
K11_DIAHER	APPENDICITIS_BROAD	PGS001050	783	37549	7960	419244	0.0960999550087985	1.10086909587493	0.00986732093583261	0.267055390601608	1.30611279070028	0	0.0361230198415096	1.03678338357349	0.321251859329867	0.746565079589548	FALSE
K11_DIAHER	K11_OTHPERITON	PGS001050	188	38144	1092	426112	0.572794863377594	1.77321602889404	1.66658765417601e-13	0.267217575911329	1.30632464018674	0	0.0876891882750047	1.09164877205602	0.22610325996041	0.666609259596413	FALSE
K11_DIAHER	N14_POSTMENBLEED	PGS001050	876	21057	5847	224409	0.256474819564814	1.29236622304605	4.57787737734603e-13	0.270427466664612	1.31052453656825	0	0.00818298959118974	1.00821656176161	0.814140751367082	0.960864708573025	FALSE
K11_DIAHER	VWXY20_UNSPE_FALL	PGS001050	294	38038	2083	425121	0.417951271063484	1.51884666081644	2.0890659510907e-12	0.268238458371255	1.30765892505701	0	-0.0656944967606022	0.936416898993199	0.257541101651578	0.69622678669339	FALSE
K11_DIAHER	MULTIMORB	PGS001050	9005	29327	68979	358225	0.393475523881527	1.48212300666983	8.90424456722511e-218	0.265816333978325	1.30449544519446	0	0.00134067613945104	1.00134157524747	0.912349244955473	0.982928183799924	FALSE
K11_DIAHER	N14_URETHRALSTRICT	PGS001050	267	38065	1590	425614	0.5259622130303	1.69208621272022	1.85887134372811e-16	0.267440477731091	1.30661585478117	0	0.0295254674803342	1.02996566576822	0.62278700543472	0.903236836629408	FALSE
K11_DIAHER	Z21_PRESENCE_OTH_FUNCTIONAL_IMPLANTNTS	PGS001050	601	37731	3619	423585	0.406696382892342	1.50184804967127	7.60382353755406e-22	0.268133497254541	1.30752167891883	0	-0.0392536745538952	0.961506768406353	0.351516164095066	0.767708678379352	FALSE
K11_DIAHER	ST19_SEQUEL_INJURI_POISO_OTHER_CONSE_EXTER_CAUSES	PGS001050	178	38154	1417	425787	0.426096842266281	1.53126905951904	2.46043472944846e-08	0.26804806720948	1.30740998205409	0	-0.0658850348239167	0.936238492927923	0.369447352687042	0.779896806643877	FALSE
K11_DIAHER	K11_ULCER	PGS001050	418	37914	3301	423903	0.309512903476989	1.36276115621862	7.73145975318121e-10	0.268096812234485	1.30747371333963	0	-0.0365300450184736	0.964129126183751	0.452429608509851	0.827338538101186	FALSE
K11_DIAHER	O15_LABOUR_OTHER	PGS001050	36	21897	851	229405	-0.204928844933747	0.814705284757533	0.238904792474165	0.2704169175189	1.31051071172687	0	0.0774442278332569	1.08052196772667	0.658213645307066	0.915163383794626	FALSE
K11_DIAHER	I9_ATHSCLE	PGS001050	83	38249	479	426725	0.510396019903752	1.66595081400715	4.65793704179086e-05	0.267200281733404	1.30630204857134	0	0.232146664637304	1.26130470406029	0.0422363658396504	0.320752504662815	FALSE
K11_DIAHER	M13_LIMBPAIN	PGS001050	470	37862	2982	424222	0.50847870149566	1.66275971599752	2.8874747254899e-26	0.267544445482344	1.30675170775538	0	0.00989154586283128	1.00994062890484	0.833031367684759	0.965637666543395	FALSE
K11_DIAHER	F5_EATING	PGS001050	55	38277	718	426486	0.0594643380510305	1.06126791342251	0.661997441604121	0.26790765860688	1.30722642333239	0	-0.101311591815396	0.903651418627779	0.461927401587941	0.833281372718401	FALSE
K11_DIAHER	I9_PULMEMB	PGS001050	503	37829	3230	423974	0.451086280185339	1.57001673758466	3.08832018004104e-22	0.267331680218757	1.30647370595945	0	0.0226744853156912	1.02293350546931	0.609618937996137	0.898725209125052	FALSE
K11_DIAHER	AB1_SCABIES	PGS001050	174	38158	1477	425727	0.338824788682008	1.40329745007579	1.24625473553649e-05	0.267896234317309	1.3072114892845	0	-0.0296464755859818	0.970788670387144	0.683732000226965	0.922843874047314	FALSE
K11_DIAHER	G6_XTRAPYROTH	PGS001050	199	38133	1367	425837	0.353345829418587	1.42382345833897	1.05130104341197e-06	0.268126794988415	1.30751291558994	0	-0.0864576046149522	0.917174431923664	0.24118425873161	0.681743315551058	FALSE
K11_DIAHER	C3_MALE_GENITAL	PGS001050	361	16038	3035	193913	0.186916538654268	1.20552666597322	0.000595806972960643	0.265079100500039	1.30353408189814	1.54759309800209e-243	-0.0518728718604389	0.949449560927208	0.336404471466382	0.757821398734697	FALSE
K11_DIAHER	N14_DYSPLACERVUT	PGS001050	583	21350	6514	223742	0.0423596636923568	1.04326963749117	0.333145087221186	0.269105513841331	1.30879322956237	0	0.0542875316233102	1.0557881309911	0.1996409129613	0.635339803604778	FALSE
K11_DIAHER	ASTHMA_INFECTIONS	PGS001050	1148	37184	8239	418965	0.456009866482659	1.57776591168969	3.42665856876954e-49	0.26750996747819	1.30670665434125	0	9.13862366301742e-05	1.00009139041248	0.997604112599488	0.999644867377411	FALSE
K11_DIAHER	D3_NUTRIANAEMIA	PGS001050	1129	37203	9732	417472	0.272275163071109	1.31294822647712	1.87003735282501e-18	0.268457649443314	1.30794558363403	0	-0.0285962474671245	0.971808755513533	0.346349015440362	0.763953924227181	FALSE
K11_DIAHER	C3_NONHODGKIN_EXALLC	PGS001050	100	38232	925	426279	0.251687535947693	1.28619408507443	0.0125201900706037	0.268170860064423	1.30757053251539	0	-0.153989628426195	0.857280912317603	0.111192403962583	0.500575773101066	FALSE
K11_DIAHER	COPD_COMORB	PGS001050	15140	23192	105091	322113	0.618198521190848	1.85558223697436	0	0.262825931353722	1.30060030551203	0	-0.00300897235874656	0.996995550061498	0.775211723394997	0.95036378160282	FALSE
K11_DIAHER	CD2_BENIGN_SKIN_TRUNK	PGS001050	50	38282	478	426726	0.128422625525886	1.13703344052302	0.38466779691555	0.267646090428353	1.30688453921287	0	0.0893861125425843	1.0935027899681	0.522210933695884	0.861856895226465	FALSE
K11_DIAHER	C3_LYMPHNODES_SECONDARY_NAS	PGS001050	172	38160	1637	425567	0.165266840254162	1.17970787026327	0.0390160715228439	0.267438695642803	1.30661352627843	0	0.0669558435727422	1.06924826294904	0.376525267327344	0.784631310892462	FALSE
K11_DIAHER	L12_SEBORRKERAT	PGS001050	1096	37236	10880	416324	-0.025352662081451	0.97496601784748	0.418742807334287	0.268366965688674	1.30782697959545	0	-0.0208276109440631	0.979387785753361	0.497728819270074	0.850591544777263	FALSE
K11_DIAHER	L12_PRURITUS	PGS001050	659	37673	5327	421877	0.251333350434154	1.28573861442721	4.19433190904705e-10	0.268393484084753	1.30786166152915	0	-0.0441388668581267	0.956821077510125	0.275499604824847	0.711795053443894	FALSE
K11_DIAHER	L12_CELLULITIS	PGS001050	1205	37127	10978	416226	0.162410460694695	1.17634298479935	1.09900143705026e-07	0.266197545859318	1.30499282915518	0	0.0447087061846857	1.04572320283699	0.12967653902961	0.536037359991167	FALSE
K11_DIAHER	VIT_DEF	PGS001050	69	38263	499	426705	0.349957208722719	1.41900682617951	0.00502610149642956	0.267771043480586	1.30704784862776	0	-0.0242270475679351	0.976064071624051	0.834174056357179	0.965761837964516	FALSE
K11_DIAHER	AB1_SEPSIS	PGS001050	120	38212	850	426354	0.516908464015571	1.67683563048542	3.23209283079387e-08	0.267899878872591	1.30721625349773	0	-0.0615346454095677	0.940320367390834	0.497774498750695	0.850610526603652	FALSE
K11_DIAHER	CD2_PRIMARY_LYMPHOID_HEMATOPOIETIC	PGS001050	189	38143	1736	425468	0.272562731599881	1.31332584335973	0.000249370293113519	0.268002238963655	1.30735006712094	0	-0.0533177888369626	0.948078675784388	0.456412699682039	0.829985396093904	FALSE
K11_DIAHER	FG_CVD	PGS001050	16007	22325	134358	292846	0.300784426638141	1.35091808819204	1.34386531085715e-164	0.267016950826014	1.30606258498266	0	-0.00171957185462355	0.998281905761981	0.869133070833614	0.973879241889204	FALSE
K11_DIAHER	CD2_BENIGN_MELANOCYTIC_TRUNK	PGS001050	75	38257	768	426436	0.163515022251653	1.17764304590474	0.170348714477324	0.267761981114406	1.30703600373521	0	-0.00104904489669551	0.998951505158541	0.992969413128661	0.998796791144355	FALSE
K11_DIAHER	O15_PREG_DM	PGS001050	49	21884	572	229684	0.200234536751515	1.22168925559114	0.184368602087357	0.270384453905059	1.31046816850375	0	0.0794696944254372	1.08271274680036	0.594577022244422	0.893122941207794	FALSE
K11_DIAHER	Z21_PERSONS_ENCOUNTERI_HEALTH_SERVI_CIRCUMSTANC_RELATED_REPRODUCTION	PGS001050	1185	37147	21657	405547	-0.0349653561399209	0.965638869135964	0.27297644283635	0.266830003107845	1.30581844238427	0	0.0305831879437896	1.03105565788142	0.307788737131463	0.73662224670047	FALSE
K11_DIAHER	G6_PARKINSON	PGS001050	107	38225	689	426515	0.498922771123116	1.64694617680026	4.95332051600336e-07	0.267702935846621	1.30695883172271	0	0.0340392661522196	1.03462523168236	0.721225325920523	0.934657605551826	FALSE
K11_DIAHER	N14_RENFAIL	PGS001050	745	37587	5428	421776	0.320603527029702	1.37795914902142	3.14675158672739e-17	0.268245847707089	1.30766858782366	0	-0.0318620196714721	0.968640226155489	0.393439221194372	0.794528654007727	FALSE
K11_DIAHER	R18_ABNORMAL_RESULTS_FUNCTION_STUDI	PGS001050	252	38080	1429	425775	0.62570184491131	1.86955763659435	8.0186092684064e-22	0.267625397997095	1.30685749687417	0	0.0254064052975202	1.02573189870573	0.696824598986769	0.927180773703443	FALSE
K11_DIAHER	O15_PREG_ABORT	PGS001050	685	21248	8593	221663	0.0651237493438655	1.06729109278478	0.104287671799741	0.271104790577047	1.31141248685573	0	-0.0178303577296225	0.982327662519066	0.649126695586983	0.912596277225084	FALSE
K11_DIAHER	AB1_VIRAL_NOS	PGS001050	571	37761	4791	422413	0.294630728328594	1.34263047173503	1.03647116395334e-11	0.268116334685962	1.30749923868092	0	-0.0326982862061514	0.967830523361074	0.432369857090949	0.817198981048892	FALSE
K11_DIAHER	Z21_FOLLOW__EXAM_TREAT_CONDI_OTH_MALIG_NEOPLASMS	PGS001050	760	37572	4542	422662	0.521230261710453	1.68409825734572	2.89955114824577e-43	0.267887612621858	1.30720021895374	0	-0.0253908799486601	0.974928757437688	0.493758668735325	0.848711212431654	FALSE
K11_DIAHER	Z21_PERSONS_ENCOUNTERI_HEALTH_SERVI_OTH_CIRCUMSTANC1	PGS001050	1378	36954	9521	417683	0.548402364438659	1.73048612204336	7.03546447098315e-83	0.267413643240557	1.30658079288082	0	-0.0103798055102553	0.989673878766289	0.707743158559288	0.930695667190602	FALSE
K11_DIAHER	H7_PTOSIS	PGS001050	78	38254	539	426665	0.325798468439569	1.38513619208406	0.00570183064085984	0.2676031423158	1.30682841219387	0	0.100786025180952	1.10603995174294	0.398775808196086	0.797794287895954	FALSE
K11_DIAHER	E4_MINERAL_MET	PGS001050	140	38192	803	426401	0.587688258268583	1.79982287677483	1.86230568670439e-11	0.26778895584696	1.30707126115738	0	-0.0382433654210106	0.962478678357883	0.651468244572303	0.913516365691087	FALSE
K11_DIAHER	J10_COPDNAS_INCLAVO	PGS001050	1147	37185	6664	420540	0.572808146906279	1.77323958361647	2.82692695530926e-75	0.267490603986409	1.30668135218266	0	-0.0238908028514297	0.97639232319444	0.430382478952124	0.816051743313514	FALSE
K11_DIAHER	R18_ENLARGED_LYMPH_NODES	PGS001050	123	38209	1012	426192	0.333965177295147	1.39649451301153	0.000452608943117508	0.26749005618467	1.30668063638054	0	0.0903284754603229	1.09453375214177	0.340505278507988	0.760099216859141	FALSE
K11_DIAHER	R18_SYMPTOMS_SIGNS_INVOLVI_NERVOUS_MUSCULOS_SYSTEMS	PGS001050	169	38163	1198	426006	0.50653578608838	1.65953225088783	1.47573178785465e-10	0.2677330981025	1.30699825314393	0	0.0088429361021852	1.00888215036615	0.906397777636372	0.981408714407687	FALSE
K11_DIAHER	AB1_OTHER_BACTERIAL	PGS001050	609	37723	6515	420689	-0.00332819037980742	0.996677341906592	0.936567398842889	0.267459714906951	1.30664099062192	0	0.0194368625332268	1.01962698816324	0.638532517358809	0.908841420215226	FALSE
K11_DIAHER	H7_MACULADEGEN	PGS001050	61	38271	493	426711	0.104325645715976	1.10996185039042	0.426359785094172	0.267785234161826	1.30706639665875	0	-0.0135457990057168	0.986545532478571	0.91610591154682	0.983887128428383	FALSE
K11_DIAHER	R18_ABNORMAL_FINDI_EXAMI_OTHER_BODY_FLUIDS_SUBST_TISSU_WO_DIAGNOSIS	PGS001050	168	38164	1629	425575	0.117713697681308	1.12492199748234	0.143744671456977	0.267435288507055	1.30660907447636	0	0.0761132221564962	1.07908474354272	0.324461719463455	0.74896746422496	FALSE
K11_DIAHER	PULM_PSYCH_COMORB	PGS001050	4669	33663	36716	390488	0.424522628128737	1.52886041047927	1.11319068733747e-153	0.269434060675219	1.30922330007944	0	-0.0206306173359863	0.979580737891528	0.187271668114252	0.620494975232199	FALSE
K11_DIAHER	I9_DVTANDPULM	PGS001050	653	37679	4468	422736	0.396602058248104	1.48676416677828	3.17592978143566e-22	0.267345473864342	1.30649172711901	0	0.0129014701660328	1.01298505319345	0.742347053540603	0.941551145553328	FALSE
K11_DIAHER	N14_EROSECTROPUT	PGS001050	137	21796	1458	228798	0.08883257710738	1.09289766491988	0.323756301037796	0.270134666673921	1.31014087116749	0	0.0619048800211974	1.06386114546547	0.465621028227143	0.834988710142933	FALSE
K11_DIAHER	K11_PULP_PERIAPICAL	PGS001050	423	37909	3796	423408	0.202181793113969	1.22407051547632	5.98314355270624e-05	0.267730144296146	1.30699439252989	0	0.000479308710263481	1.00047942359704	0.9923348943096	0.998635791702062	FALSE
K11_DIAHER	G6_DEMYEL	PGS001050	202	38130	1838	425366	0.22090456975777	1.24720440386641	0.00289347636101126	0.267361525433623	1.30651269852979	0	0.0753472871983304	1.07825855125998	0.295500489527584	0.72830808550791	FALSE
K11_DIAHER	J10_PNEUMONAS	PGS001050	1032	37300	9531	417673	0.132038189330057	1.14115189826159	5.76039695934711e-05	0.266174222082459	1.30496239214859	0	0.0579998018800492	1.05971478575963	0.0663374989571824	0.399020038831559	FALSE
K11_DIAHER	L12_OTHERDISSKINANDSUBCUTIS	PGS001050	380	37952	3068	424136	0.258890888606928	1.29549244413086	1.35596756046967e-06	0.267367331631124	1.30652028442258	0	0.0339495030172472	1.03453236464612	0.509921006012337	0.855989377696452	FALSE
K11_DIAHER	F5_EATOTH	PGS001050	55	38277	718	426486	0.0594643380510305	1.06126791342251	0.661997441604121	0.26790765860688	1.30722642333239	0	-0.101311591815396	0.903651418627779	0.461927401587941	0.833281372718401	FALSE
K11_DIAHER	I9_HYPOTE	PGS001050	248	38084	1634	425570	0.419975235670276	1.52192386572753	2.87934640191354e-10	0.26751688755149	1.30671569687837	0	0.0140938830892344	1.01419367010389	0.823607879099888	0.96341612647044	FALSE
K11_DIAHER	K11_GULC	PGS001050	803	37529	4144	423060	0.684124730347551	1.98203625991127	2.29491427818738e-78	0.268830583577155	1.30843345215313	0	-0.0833779807666769	0.92000333792464	0.0198634648458756	0.212206521683582	FALSE
K11_DIAHER	CD2_INSITU_CERVIX_UTERI_NOS_EXALLC	PGS001050	260	21673	2873	227383	0.126282606230754	1.13460276879093	0.0491728794026905	0.270420469940695	1.31051536722195	0	0.0123185905923793	1.01239477694422	0.843020862409258	0.967695338577878	FALSE
K11_DIAHER	J10_VOCALLARYNX	PGS001050	845	37487	5732	421472	0.508040556843353	1.66203134629718	9.31551212473757e-45	0.266714312117881	1.30566737969443	0	0.0395850120042798	1.04037893982452	0.255347487322838	0.694754226884053	FALSE
K11_DIAHER	L12_INFECT_SKIN_OTHER	PGS001050	661	37671	5939	421265	0.168986556228372	1.18410421999025	3.24659605860214e-05	0.267152490906824	1.30623962080843	0	0.0356666736904499	1.03631035940651	0.374340217773156	0.782955657935001	FALSE
K11_DIAHER	I9_LYMPHOTH	PGS001050	63	38269	552	426652	0.234024371028698	1.26367528889923	0.0700316756980217	0.267815835943762	1.30710639583161	0	-0.0383655361561394	0.962361098812739	0.776903569808569	0.950799692016524	FALSE
K11_DIAHER	DM_IBD	PGS001050	1510	36822	10974	416230	0.374466258294059	1.45421503223069	4.21952635446464e-43	0.267862550339919	1.30716745794384	0	-0.0134077957897632	0.986681688329494	0.619749458618878	0.902323489438911	FALSE
K11_DIAHER	D3_SARCOIDOSIS	PGS001050	122	38210	1183	426021	0.123585107404515	1.13154630341312	0.176956753350259	0.26796593371866	1.30730260431804	0	-0.0566803897500684	0.944896019563736	0.523301202240528	0.862519589704372	FALSE
K11_DIAHER	AB1_GASTROENTERITIS_NOS	PGS001050	341	37991	3253	423951	0.142774149728633	1.15346926089993	0.0118648398859892	0.267424783422136	1.30659534850917	0	0.0343187059341471	1.03491438753042	0.534500620625703	0.867283910036739	FALSE
K11_DIAHER	Z21_PREVIOUS_SUICIDE_ATTEMPT	PGS001050	91	38241	458	426746	1.03900115754944	2.82639248316144	3.18939427002154e-21	0.26766324784751	1.30690696217106	0	0.0152119108778748	1.01532820091044	0.889411420396936	0.977738639493219	FALSE
K11_DIAHER	ST19_FRACT_LUMBAR_SPINE_PELVIS	PGS001050	80	38252	617	426587	0.33567708927457	1.39888723617893	0.00463545128261682	0.267515497055358	1.30671387989651	0	0.122988451361299	1.13087136084731	0.280874289415195	0.717163321597826	FALSE
K11_DIAHER	O15_LABOUR_LONG	PGS001050	96	21837	2154	228102	-0.149532302381183	0.861110621646895	0.162744193584673	0.270324905111113	1.31039013402826	0	0.047849536367885	1.04901280517261	0.637933539187822	0.908686472104467	FALSE
K11_DIAHER	ST19_INJURI_WRIST_HAND	PGS001050	471	37861	4434	422770	0.221118237086979	1.24747091917215	3.56029563956722e-06	0.267786249613334	1.30706772392196	0	-0.00274486371137827	0.997258899982622	0.953818878783167	0.991167281595276	FALSE
K11_DIAHER	R18_POLYURIA	PGS001050	330	38002	1993	425211	0.538300837614994	1.71309356365679	1.26777680465197e-21	0.26812625178064	1.30751220533895	0	-0.0468219993086025	0.954257240922463	0.406002555079011	0.802226298380539	FALSE
K11_DIAHER	H7_CHALAZION	PGS001050	117	38215	1188	426016	0.0648037950929372	1.06694966308652	0.510732400410465	0.267366567370379	1.30651928590079	0	0.128081662334165	1.13664582005795	0.165892860263458	0.591409740214759	FALSE
K11_DIAHER	M13_INTERVERTEB	PGS001050	471	37861	3078	424126	0.551160061548457	1.73526486475466	4.56535916035355e-32	0.269322427896236	1.30907715600153	0	-0.136633671427078	0.872289712255554	0.00263527716359854	0.0556294252418166	FALSE
K11_DIAHER	I9_MI_STRICT	PGS001050	1198	37134	8907	418297	0.302295939932176	1.35296156282198	2.38274090140402e-22	0.266267721035506	1.30508441047022	0	0.0344727376320137	1.03507380942837	0.245231781461465	0.68552686963114	FALSE
K11_DIAHER	C3_HEAD_AND_NECK	PGS001050	75	38257	624	426580	0.265935853531232	1.30465136722452	0.0331512246682047	0.267462160430073	1.30664418604658	0	0.174623274939071	1.1907975288301	0.16052676772981	0.583422928679061	FALSE
K11_DIAHER	Z21_PERSONS_ENCOUNTERI_HEALTH_SERVI_EXAM_INVES	PGS001050	2992	35340	19790	407414	0.487936113612684	1.62895077886787	2.15889687095299e-136	0.268138610114684	1.3075283641114	0	-0.0182194822122953	0.981945489136905	0.342653980934578	0.761527860078201	FALSE
K11_DIAHER	H7_VITRBODYGLOBE	PGS001050	382	37950	3393	423811	0.0133403880864216	1.01342976807591	0.798934261253343	0.268292280757804	1.30772930827523	0	-0.0525809279202485	0.948777535356075	0.308171381621223	0.737035477618978	FALSE
K11_DIAHER	AB1_VIRAL_SKIN_MUCOUS_MEMBRANE	PGS001050	3479	34853	43229	383975	-0.0729757770201564	0.929623348000686	6.69022629198863e-05	0.266972335550258	1.30600431594013	0	0.00864025078367794	1.00867768548788	0.628867469556308	0.90526731619377	FALSE
K11_DIAHER	R18_UNKNO_UNSPE_CAUSES_MORBIDI	PGS001050	1557	36775	13407	413797	0.249583882331165	1.28349122217622	4.64968130557113e-21	0.268843648059127	1.30845054627004	0	-0.0311029944476789	0.969375727616691	0.232206678134317	0.673068959028194	FALSE
K11_DIAHER	H7_GLAUCNAS	PGS001050	69	38263	606	426598	0.0945746334841412	1.09919119654047	0.432956442965541	0.267999819929048	1.30734690459971	0	-0.134085266677027	0.874515494393987	0.284985952902223	0.720294074900695	FALSE
K11_DIAHER	N14_MENOPAUSOT	PGS001050	79	21854	552	229704	0.275274741035738	1.31689242956097	0.0169816522520184	0.270869902932738	1.3111044884399	0	-0.112270686462473	0.893802284573875	0.33313326441096	0.755514886865022	FALSE
K11_DIAHER	IBD_VIRAL_HEPATITIS	PGS001050	64	38268	600	426604	0.368236110057078	1.44518322098684	0.00335936005138466	0.267992457508905	1.30733727939796	0	-0.144420333882197	0.865523862582572	0.282383452491565	0.718108902622067	FALSE
K11_DIAHER	E4_OBESITY_HYPER	PGS001050	1369	36963	10211	416993	0.363365365500978	1.43816121775524	1.8933118990032e-37	0.267884742508252	1.30719646714599	0	-0.0156609114809676	0.984461082915161	0.575819826072525	0.885475177493004	FALSE
K11_DIAHER	N14_NEUROMUSCDYSBLADD	PGS001050	333	37999	2016	425188	0.507730197232358	1.6615155989328	1.74888353149453e-19	0.26812703697971	1.30751323199673	0	-0.0557906587437664	0.945737096960908	0.316689841442919	0.743465591374235	FALSE
K11_DIAHER	WEIGHTLOSS	PGS001050	307	38025	1704	425500	0.660370333089324	1.9355089847159	4.38108755782112e-30	0.268421843313797	1.3078987520035	0	-0.0824018485648385	0.920901821256501	0.150785541316242	0.568937759636116	FALSE
K11_DIAHER	I9_CONDUCTIO	PGS001050	178	38154	1493	425711	0.189356891907697	1.20847216946736	0.0154374015072727	0.267507428102233	1.30670333612601	0	0.0566397215334355	1.05827446820233	0.460541013800655	0.832649276882601	FALSE
K11_DIAHER	CD2_BENIGN_MELANOCYTIC_EXALLC	PGS001050	326	38006	2958	424246	0.221415035115508	1.24784122103133	0.000107272415632401	0.267681774892877	1.30693117551994	0	0.011695500694174	1.01176416047149	0.835480991310719	0.966134929141315	FALSE
K11_DIAHER	M13_ADHCAPSULITIS	PGS001050	122	38210	723	426481	0.515198125978317	1.67397012591364	1.38386793513265e-08	0.268370926270518	1.3078321593615	0	-0.171034863209898	0.842792190518392	0.0467843967549204	0.337523362585916	FALSE
K11_DIAHER	ST19_TOXIC_EFFECT_ETHAN	PGS001050	92	38240	471	426733	1.03838680192164	2.8246566063105	6.88762645917755e-23	0.268089802949204	1.3074645489155	0	-0.194757314456562	0.823034372365076	0.0687512143437623	0.405958877138311	FALSE
K11_DIAHER	J10_COPDNAS	PGS001050	1147	37185	6664	420540	0.572808146906279	1.77323958361647	2.82692695530926e-75	0.267490603986409	1.30668135218266	0	-0.0238908028514297	0.97639232319444	0.430382478952124	0.816051743313514	FALSE
K11_DIAHER	O15_PRETERM	PGS001050	38	21895	738	229518	0.00822461787232289	1.00825853295767	0.960364316499647	0.270772216063945	1.31097641700332	0	-0.119724815351744	0.887164537190377	0.45346152590822	0.828117314745974	FALSE
K11_DIAHER	R18_SYMPTOMS_SIGNS_INVOLVI_SKIN_SUBCU_TISSUE	PGS001050	411	37921	3110	424094	0.404423029212161	1.49843769581948	2.23240448833796e-15	0.267951302455545	1.3072834769696	0	-0.0306832047284124	0.969782747006552	0.542357247537632	0.870305240620836	FALSE
K11_DIAHER	I9_OTHPER	PGS001050	590	37742	4189	423015	0.391299554889925	1.47890145923037	3.08996882445577e-19	0.266546545922302	1.30544835121874	0	0.0620055313565843	1.06396822989943	0.129324687109556	0.535311926631819	FALSE
K11_DIAHER	H8_EXTERNAL	PGS001050	2074	36258	21428	405776	0.0324338770830219	1.03296558818791	0.162151890532226	0.269047037858743	1.3087166988299	0	-0.0245757022389952	0.975723821644544	0.281566028428918	0.717673836324492	FALSE
K11_DIAHER	L12_INFECT_SKIN_NAS	PGS001050	661	37671	5939	421265	0.168986556228372	1.18410421999025	3.24659605860214e-05	0.267152490906824	1.30623962080843	0	0.0356666736904499	1.03631035940651	0.374340217773156	0.782955657935001	FALSE
K11_DIAHER	R18_MALAI_FATIG	PGS001050	140	38192	938	426266	0.556124544920232	1.74390097750323	6.69676952355159e-11	0.26829817809872	1.30773702042352	0	-0.166994333911292	0.846204405992835	0.054845927286573	0.36458552834594	FALSE
K11_DIAHER	N14_RENFAILNAS	PGS001050	171	38161	1227	425977	0.482902667065645	1.62077214282589	1.74049596676249e-09	0.267578942728956	1.30679678786887	0	0.0215870989040687	1.02182178601933	0.783375831895995	0.952866973258178	FALSE
K11_DIAHER	CD2_BENIGN_SIGMOID_COLON_EXALLC	PGS001050	209	38123	1426	425778	0.329851178814144	1.39076113834005	3.70134683907034e-06	0.267870585483347	1.30717796126404	0	-0.0301363774198188	0.970313195714719	0.664957363508923	0.917266112549598	FALSE
K11_DIAHER	D3_PURPURA_AND3_OTHER_HAEMORRHAGIC	PGS001050	137	38195	1122	426082	0.315864591551416	1.37144453787526	0.000328733114388357	0.267818843110678	1.30711032652463	0	-0.0236781670979884	0.976599961186585	0.780062668104262	0.951765484397693	FALSE
K11_DIAHER	CD2_BENIGN_SKIN_EYELID_EXALLC	PGS001050	87	38245	651	426553	0.278801473545737	1.32154495619065	0.0108769593074361	0.267769995011778	1.30704647822958	0	0.00449692904441266	1.00450705540331	0.966372932939014	0.994030143707092	FALSE
K11_DIAHER	ST19_TOXIC_EFFECT_ALCOHOL	PGS001050	104	38228	561	426643	0.985182875994545	2.67830163671322	2.40320460655305e-23	0.268168027450285	1.30756682867786	0	-0.20052782278052	0.818298722363252	0.047931933343781	0.341937902072593	FALSE
K11_DIAHER	HDINJ	PGS001050	412	37920	3783	423421	0.296326307802127	1.34490893951917	5.68213586056053e-09	0.268140493806775	1.30753082709456	0	-0.0452647535618111	0.955744411596804	0.357994001691805	0.772118847014339	FALSE
K11_DIAHER	K11_APPENDOTH	PGS001050	605	37727	5998	421206	0.11637731335747	1.12341967342411	0.00550360708879299	0.267877416297159	1.30718689038381	0	-0.00614652143668544	0.993872329783283	0.881776085686657	0.9761402988042	FALSE
K11_DIAHER	C3_NONHODGKIN	PGS001050	100	38232	925	426279	0.251687535947693	1.28619408507443	0.0125201900706037	0.268170860064423	1.30757053251539	0	-0.153989628426195	0.857280912317603	0.111192403962583	0.500575773101066	FALSE
K11_DIAHER	CD2_BENIGN_SKIN_TRUNK_EXALLC	PGS001050	50	38282	478	426726	0.128422625525886	1.13703344052302	0.38466779691555	0.267646090428353	1.30688453921287	0	0.0893861125425843	1.0935027899681	0.522210933695884	0.861856895226465	FALSE
K11_DIAHER	CD2_INSITU_CERVIX_UTERI	PGS001050	293	21640	3206	227050	0.138669672596569	1.14874457551055	0.0217132085976074	0.270478161834348	1.31059097551612	0	0.00753484943688635	1.00756330784661	0.897784533473955	0.97960202953399	FALSE
K11_DIAHER	O15_HYPTENSPREG	PGS001050	261	21672	3306	226950	-0.000847902014173166	0.999152457353163	0.989632516248377	0.269523792128313	1.3093407838595	0	0.0854072266785618	1.08916051161854	0.170219909894907	0.597220640059594	FALSE
K11_DIAHER	SLE_ICD10	PGS001050	106	38226	548	426656	0.731178513317061	2.07752755940363	4.0280219953433e-13	0.267640374543089	1.30687706923214	0	0.0453269055768717	1.04636986814884	0.638269990758404	0.908719616412387	FALSE
K11_DIAHER	ST19_INJURI_SHOUL_UPPER_ARM	PGS001050	192	38140	1612	425592	0.303431983299593	1.3544994592249	4.09989948691088e-05	0.267781186150733	1.30706110565018	0	0.0047653467195015	1.00477671904136	0.949599684574906	0.990358412425028	FALSE
K11_DIAHER	J10_NASALPOLYP	PGS001050	528	37804	4157	423047	0.286919999881423	1.33231762364426	1.27839151385561e-10	0.268454805342138	1.30794186370975	0	-0.0518727041099007	0.949449720197896	0.240903846091742	0.681468571654039	FALSE
K11_DIAHER	K11_OESITIS	PGS001050	998	37334	3005	424199	1.16442229880837	3.20407135260014	1.56358382189325e-260	0.265938293085298	1.30465454999595	0	-0.0226839296731769	0.97757141626554	0.468726328882571	0.836289156761482	FALSE
K11_DIAHER	L12_DERM_NAS	PGS001050	85	38247	545	426659	0.49327042785903	1.6376633313009	2.01607562666831e-05	0.267496205873737	1.30668867208487	0	0.127934904158135	1.13647902023053	0.26088700428324	0.699425404805575	FALSE
K11_DIAHER	D3_ANAEMIA_B12_DEF	PGS001050	205	38127	1529	425675	0.321121078936523	1.37867249898841	7.0344397857792e-06	0.268027376582818	1.30738293120211	0	-0.0586130542365327	0.94307161613106	0.414624364515035	0.806833276074667	FALSE
K11_DIAHER	K11_GALLBLAOTH	PGS001050	131	38201	993	426211	0.236441024777262	1.26673284756536	0.0111054114717853	0.267381391295961	1.30653865378901	0	0.0998067858509778	1.10495740404482	0.251152558562133	0.690883268454086	FALSE
K11_DIAHER	K11_PULPITIS_2	PGS001050	587	37745	5246	421958	0.235836567118058	1.26596739255936	3.38517669982519e-08	0.267762430104372	1.30703659058139	0	0.000480059145900404	1.00048017439273	0.991041547069028	0.998291535281835	FALSE
K11_DIAHER	E4_DMNAS	PGS001050	140	38192	942	426262	0.505336280823375	1.65754282661643	4.96162698589247e-09	0.267959086615311	1.30729365311265	0	-0.0705001905569692	0.931927561940492	0.422988707766558	0.811455206525375	FALSE
K11_DIAHER	L12_HYPERTROPHICNAS	PGS001050	85	38247	616	426588	0.343782366885186	1.41027168028856	0.00310741283879679	0.267476642617139	1.30666310924914	0	0.113270678672052	1.11993503445309	0.295682246216195	0.728565842646204	FALSE
K11_DIAHER	N14_UTER_POLYP	PGS001050	292	21641	2445	227811	0.15666503194774	1.1696037683805	0.0090607078855554	0.271196580480431	1.31153286680594	0	-0.0491312463659	0.952056167586144	0.400474050868315	0.799053026200162	FALSE
K11_DIAHER	OTHER_SYSTCON_FG	PGS001050	98	38234	411	426793	0.773200348212986	2.16668933007412	2.53532214992628e-13	0.267557299946711	1.30676850545661	0	0.046712971827671	1.04782121170574	0.618236548585476	0.901861018623392	FALSE
K11_DIAHER	H7_CONJUNCTIVITIS	PGS001050	1475	36857	14315	412889	0.0833619560273488	1.08693516008849	0.00247480253838949	0.26629235678874	1.30511656260375	0	0.0368154211790507	1.03750150235953	0.166252325708917	0.591902540291923	FALSE
K11_DIAHER	AB1_VARICELLA	PGS001050	1508	36824	22754	404450	-0.200356748647501	0.818438724082726	1.16042689492733e-13	0.267765082408495	1.30704005724453	0	-0.00216745704626996	0.997834890192601	0.93435162674324	0.98740110645376	FALSE
K11_DIAHER	K11_IMPACTED_TEETH	PGS001050	107	38225	1410	425794	0.0760582219764683	1.07902539531966	0.434049560489273	0.268163787387679	1.30756128452439	0	-0.13723527484522	0.871765097603857	0.151797200268216	0.570441931398839	FALSE
K11_DIAHER	HYPOT_THYRO_INCL	PGS001050	846	37486	4581	422623	0.568414794764779	1.76546620579064	4.18215235650373e-57	0.268150695171216	1.30754416576108	0	-0.016387568742597	0.983745976970399	0.642563720689603	0.91049714468897	FALSE
K11_DIAHER	IBD_BACT_INTEST_INFECTIONS	PGS001050	222	38110	1140	426064	0.618051324243691	1.85530912103529	3.81684277348292e-17	0.266869031852695	1.30586940783363	0	0.109867058445172	1.11612968058037	0.10956262463313	0.497589117362839	FALSE
K11_DIAHER	L12_ATROPHICSKIN	PGS001050	302	38030	2106	425098	0.415722803742168	1.51546572921368	1.13195769395872e-12	0.268599329029424	1.30813090595086	0	-0.116698087114087	0.889853810943889	0.0439762562509816	0.327311871183516	FALSE
K11_DIAHER	AB1_INFECT_PARASIT	PGS001050	7552	30780	81288	345916	0.0692007119602694	1.07165128079319	1.58357059758635e-07	0.268464756809389	1.30795487971514	0	-0.00414331375983463	0.995865257922146	0.748261560031497	0.94328914911231	FALSE
K11_DIAHER	Z21_PRESENCE_CARDIAC_VASCULAR_IMPLANTNTS_GRAFTS	PGS001050	696	37636	4347	422857	0.481449388657347	1.61841842038721	7.72038992311976e-34	0.267889145629308	1.30720222290295	0	-0.0270267942817355	0.973335161358402	0.479946014745955	0.84237185068325	FALSE
K11_DIAHER	CD2_INSITU_BREAST	PGS001050	114	21819	1055	229201	-0.0058958788336736	0.994121467752071	0.950313978670215	0.271219411305402	1.31156281052509	0	-0.121338679649644	0.885733928731909	0.189302746188307	0.622995017212676	FALSE
K11_DIAHER	ST19_OPEN_WOUND_WRIST_HAND	PGS001050	190	38142	1872	425332	0.194854535853317	1.21513421517138	0.00797023590854139	0.268362234165414	1.30782079159632	0	-0.125906897393745	0.881696931244444	0.0874354373345552	0.451325581413176	FALSE
K11_DIAHER	G6_ULLNLE	PGS001050	77	38255	501	426703	0.521503678576573	1.68455878116811	6.54249633438753e-06	0.267913454336081	1.3072339996847	0	-0.083902661413116	0.919520756590185	0.482435477373914	0.84350637365344	FALSE
K11_DIAHER	I9_HYPTENSHR	PGS001050	89	38243	643	426561	0.508197285423921	1.66229185452495	2.64946098280576e-06	0.267737437002295	1.30700392409069	0	0.0513449277501109	1.05268593125851	0.64722870068853	0.912020375818129	FALSE
K11_DIAHER	Z21_ACQUI_ABSENCE_ORGANS_NOT_ELSEW_CLASSIFIED	PGS001050	669	37663	4052	423152	0.518366201950138	1.67928179989781	3.35603280734708e-38	0.267957497464447	1.30729157562746	0	-0.0224384274134179	0.977811441719499	0.567025352009998	0.881440021412086	FALSE
K11_DIAHER	M13_ARTHROSIS_INCLAVO	PGS001050	3039	35293	20292	406912	0.34665562014582	1.41432957488008	1.30051970506735e-69	0.267872438173803	1.30718038306242	0	-0.0119596932172793	0.988111539656413	0.528959151931911	0.864903175974835	FALSE
K11_DIAHER	AUD	PGS001050	256	38076	1469	425735	0.922182705360566	2.51477341325697	4.1612662349834e-47	0.268179661033785	1.30758204045422	0	-0.0918778691572769	0.912216552518387	0.143922644032862	0.559115242830461	FALSE
K11_DIAHER	K11_ACUTGASTR	PGS001050	88	38244	441	426763	0.688177262025426	1.99008482215285	3.85940768292212e-10	0.26773389853296	1.30699929930556	0	0.016177355401326	1.01630891729897	0.884433473760803	0.976471503675931	FALSE
K11_DIAHER	KRA_PSY_EATING	PGS001050	55	38277	718	426486	0.0594643380510305	1.06126791342251	0.661997441604121	0.26790765860688	1.30722642333239	0	-0.101311591815396	0.903651418627779	0.461927401587941	0.833281372718401	FALSE
K11_DIAHER	K11_MALABSORB	PGS001050	301	38031	2415	424789	0.296778114155526	1.34551671521091	3.28904007859046e-07	0.268468411944944	1.30795966047626	0	-0.0773666880291913	0.925550403120846	0.203349685851829	0.639127672539725	FALSE
K11_DIAHER	H7_KERATITIS	PGS001050	185	38147	1802	425402	0.108268259813521	1.11434663971577	0.148434023871188	0.268041779549045	1.30740176152991	0	-0.0553200920313263	0.9461822340826	0.441088131652845	0.821735159855914	FALSE
K11_DIAHER	D3_ANAEMIA_IRONDEF_NAS	PGS001050	941	37391	8307	418897	0.259798282101129	1.29666849903805	2.13624447258795e-14	0.268120439584799	1.30750460584404	0	-0.0189589714630989	0.981219619422317	0.566619658702338	0.881241021632906	FALSE
K11_DIAHER	K11_FISTULA	PGS001050	416	37916	3439	423765	0.33446724769843	1.39719582761478	5.86337490165486e-11	0.267546664249315	1.30675460713613	0	0.0124293299018008	1.01250689505051	0.802836324858302	0.958114979727021	FALSE
K11_DIAHER	CD2_BENIGN_BREAST	PGS001050	107	21826	1050	229206	0.177243820484805	1.19392216032157	0.0707204140022651	0.270911823280099	1.31115945154751	0	-0.0723449226110687	0.930209990011957	0.459822720084768	0.8320318084038	FALSE
K11_DIAHER	Z21_PERSONS_ENCOUNTERI_HEALTH_SERVI_SPECIFIC_PROCED_HEALTH_CARE	PGS001050	3295	35037	25378	401826	0.359770224996069	1.433000109123	5.46577183556987e-82	0.268569542218845	1.30809194148367	0	-0.0169608635463097	0.983182162145126	0.357273138204598	0.771797510122519	FALSE
K11_DIAHER	D3_ANAEMIA_IRONDEF	PGS001050	941	37391	8307	418897	0.259798282101129	1.29666849903805	2.13624447258795e-14	0.268120439584799	1.30750460584404	0	-0.0189589714630989	0.981219619422317	0.566619658702338	0.881241021632906	FALSE
K11_DIAHER	RHEUMA_ENDPOINTS	PGS001050	3858	34474	27773	399431	0.340468933496134	1.40560657204629	4.2233291817947e-83	0.269250471518626	1.30898296294031	0	-0.022218118357528	0.978026886166373	0.193932202196949	0.628365088015036	FALSE
K11_DIAHER	AB1_SEPSIS_CONDITION	PGS001050	759	37573	5730	421474	0.362060447843488	1.43628575971316	8.69923463100334e-22	0.268060672832706	1.3074264628756	0	-0.0276768939514642	0.97270260212702	0.445663603787108	0.8244180036636	FALSE
K11_DIAHER	N14_PYELONEPHR	PGS001050	89	38243	730	426474	0.253462721596524	1.28847934613706	0.0211404751694908	0.267635241365492	1.30687036081727	0	0.0568751254970868	1.05852361953123	0.588101142719751	0.890580892008224	FALSE
K11_DIAHER	F5_DEPRESSIO	PGS001050	4068	34264	32235	394969	0.401993714300552	1.4948019367708	4.46548251430102e-122	0.268490268508227	1.30798824829176	0	-0.0137577383057572	0.986336466864352	0.408141422761192	0.803576969784502	FALSE
K11_DIAHER	CD2_BENIGN_LIPOMATOUS_EXALLC	PGS001050	534	37798	4318	422886	0.267150802738927	1.30623741565849	3.8799103710176e-09	0.26725363223637	1.30637174230174	0	0.0297477588236831	1.03019464366862	0.50017138550218	0.851628767560337	FALSE
K11_DIAHER	O15_PREEC_OR_FETGRO	PGS001050	46	21887	629	229627	0.270407038204461	1.31049776484343	0.0865005895843699	0.27037470188138	1.31045538884945	0	0.0705860992819731	1.07313696177507	0.63087978459785	0.90591051202974	FALSE
K11_DIAHER	G6_SLEEPDISOTH	PGS001050	903	37429	7284	419920	0.304400241105011	1.35581159904102	9.02042667507859e-19	0.269154942414479	1.30885792294309	0	-0.0710291618247465	0.931434729395195	0.0368690419636428	0.299167687732503	FALSE
K11_DIAHER	L12_OTHPIGMENTATION	PGS001050	176	38156	1842	425362	0.000674807554680834	1.00067503528852	0.993021912345926	0.26780259716225	1.30708909145017	0	-0.0084712364493566	0.991564543369749	0.912563346868757	0.982928183799924	FALSE
K11_DIAHER	K11_DIVERTIC	PGS001050	2095	36237	10792	416412	0.557575187826221	1.74643259087453	2.39316093814277e-124	0.265832418394041	1.30451642741024	0	0.0153513675945572	1.01546980512129	0.496594650423948	0.850038764612793	FALSE
K11_DIAHER	PAIN	PGS001050	4867	33465	30903	396301	0.604825938972099	1.83093348698328	1.66880539388666e-308	0.267791762206634	1.3070749292746	0	-0.0161278371916128	0.984001520023633	0.299279871754163	0.73093550722614	FALSE
K11_DIAHER	GOUT	PGS001050	862	37470	8553	418651	0.0817054120210446	1.08513609469072	0.0210585050326586	0.268855478469911	1.30846602586906	0	-0.0501232797219495	0.951112164429794	0.155260749350776	0.57605851708265	FALSE
K11_DIAHER	J10_COPD	PGS001050	1186	37146	6867	420337	0.579461316253941	1.78507657996754	9.94372329399908e-80	0.267692127357864	1.30694470554921	0	-0.0301730645697387	0.970277598342026	0.312490598571968	0.740242126206802	FALSE
K11_DIAHER	AB1_RUBELLA	PGS001050	435	37897	5799	421405	-0.108961374093485	0.896765055192463	0.026978301707628	0.26786916875906	1.30717610935459	0	-0.0111656083648921	0.98889649568212	0.817787791023104	0.961983915332553	FALSE
K11_DIAHER	ASTHMA_CHILD	PGS001050	1450	36882	13719	413485	0.276128237976658	1.31801687300738	1.06836603308412e-23	0.267785912761958	1.30706728363448	0	0.00176924347984555	1.00177080951452	0.947746994366896	0.990229236394219	FALSE
K11_DIAHER	I9_CVD	PGS001050	17324	21008	145753	281451	0.324212805146447	1.38294157289168	2.91461238327062e-195	0.265350206056388	1.30388752513868	1.66880539389703e-308	0.00152632064093368	1.00152748606114	0.882636276240046	0.976198509544906	FALSE
K11_DIAHER	E4_METABO	PGS001050	127	38205	668	426536	0.66201219409618	1.93868943165777	2.66514409991296e-13	0.267816087499518	1.30710672464179	0	0.00558863518179944	1.00560428073558	0.951197887401449	0.990591714099169	FALSE
K11_DIAHER	G6_OTHNEU	PGS001050	594	37738	4429	422775	0.338966103702108	1.40349577109569	2.42350806205141e-15	0.267504160851336	1.30669906680534	0	0.00931464630593241	1.00935816263195	0.825546248931442	0.96398061656162	FALSE
K11_DIAHER	F5_PERSMOOD	PGS001050	70	38262	522	426682	0.423950645749112	1.52798617930981	0.000813422703536466	0.267754953828106	1.30702681885128	0	-0.0480281692653349	0.953106938377113	0.697752250758352	0.927478936671734	FALSE
K11_DIAHER	HYPOTHYROIDISM	PGS001050	846	37486	4581	422623	0.568414794764779	1.76546620579064	4.18215235650373e-57	0.268150695171216	1.30754416576108	0	-0.016387568742597	0.983745976970399	0.642563720689603	0.91049714468897	FALSE
K11_DIAHER	J10_ACUTELOWERNAS	PGS001050	3079	35253	24015	403189	0.314461737009885	1.36952194954803	1.07657459446647e-58	0.266550581791199	1.30545361984777	0	0.00443736576492782	1.00444722545068	0.814110638532106	0.96086083975786	FALSE
K11_DIAHER	M13_TENDOSYNOVITISNAS	PGS001050	127	38205	919	426285	0.373290758668506	1.45250660732798	3.99446775250449e-05	0.26790669784328	1.30722516739743	0	-0.0541151917343687	0.947322976439815	0.541089649154382	0.869816440354886	FALSE
K11_DIAHER	E4_PCOS_CONCORTIUM	PGS001050	623	21310	5422	224834	0.334624012517177	1.39741487593454	2.32741606488305e-15	0.270233407542774	1.31027024200242	0	0.00143181079700602	1.00143283632748	0.971619004348192	0.994523404735526	FALSE
K11_DIAHER	E4_DM2_STRICT	PGS001050	975	37357	6145	421059	0.492864544574248	1.63699876600572	4.10976832596975e-48	0.267269836183055	1.30639291085131	0	-0.000310453525077637	0.999689594660631	0.992533127306686	0.998689600060968	FALSE
K11_DIAHER	C3_CORPUS_UTERI_EXALLC	PGS001050	87	21846	736	229520	-0.00485837095216584	0.995153411842536	0.965988109481149	0.270165452246163	1.31018120522478	0	0.0980183133098471	1.1029829841927	0.369015135565049	0.779555028877331	FALSE
K11_DIAHER	M13_MUSCLE	PGS001050	81	38251	681	426523	0.279054850567133	1.32187984774041	0.0144342708829961	0.267857001674404	1.30716020492896	0	-0.0563086490924859	0.945247341127605	0.615383610825457	0.901192715471623	FALSE
K11_DIAHER	L12_LICHENPLANUS	PGS001050	122	38210	901	426303	0.289962419273002	1.33637726505261	0.00149162534494224	0.268225401981841	1.30764185186432	0	-0.152430059059742	0.858618944472675	0.0924315697101535	0.462734814567117	FALSE
K11_DIAHER	ST19_FRACT_LOWER_LEG_INCLU_ANKLE	PGS001050	393	37939	3057	424147	0.319922318391679	1.37702079099134	7.02276122724094e-10	0.26838602550116	1.30785190677	0	-0.0791465433108486	0.92390452249657	0.128654872750186	0.533814624867889	FALSE
K11_DIAHER	C3_CORPUS_UTERI	PGS001050	87	21846	736	229520	-0.00485837095216584	0.995153411842536	0.965988109481149	0.270165452246163	1.31018120522478	0	0.0980183133098471	1.1029829841927	0.369015135565049	0.779555028877331	FALSE
K11_DIAHER	Z21_PERSONAL_HISTORY_RISK__NOT_ELSEW_CLASSIFIED	PGS001050	240	38092	1418	425786	0.70503265252865	2.02391276971312	8.18798034631891e-26	0.267583585649403	1.30680285523648	0	0.0129871640920316	1.01307186357915	0.839662984862439	0.966685768633401	FALSE
K11_DIAHER	O15_LABOUR_FETAL_STRESS	PGS001050	168	21765	3813	226443	-0.169842424401124	0.843797768059788	0.0365352438420899	0.270111831885626	1.31011095471963	0	0.0520667095452512	1.05344601507403	0.513918268990268	0.85802732796382	FALSE
K11_DIAHER	M13_OSTEOCHONDRO	PGS001050	982	37350	7302	419902	0.361875872268259	1.43602068090716	2.65357073647287e-27	0.267417207146565	1.30658544942025	0	0.00418672353457511	1.00419550010564	0.897666402601475	0.97960202953399	FALSE
K11_DIAHER	I9_PAROXTAC	PGS001050	280	38052	2324	424880	0.197326142679473	1.21814126378243	0.00152898750839381	0.26741987029357	1.30658892905401	0	0.0458712121360924	1.04693956916338	0.446893535731832	0.825017457335797	FALSE
K11_DIAHER	I9_CARDMYO	PGS001050	83	38249	721	426483	0.289976829179124	1.33639652226229	0.0101662647647955	0.26775657804056	1.30702894174224	0	0.00356212829041519	1.00356848020927	0.974153498084946	0.995187095507303	FALSE
K11_DIAHER	D3_ANAEMIANAS	PGS001050	581	37751	4083	423121	0.493599305094546	1.63820201006474	2.6490754359298e-31	0.268981255505946	1.30863061119786	0	-0.0901888077780851	0.913758644243871	0.0316624326736681	0.276881515705501	FALSE
K11_DIAHER	J10_UPPERINFEC	PGS001050	5651	32681	56655	370549	0.122683991706254	1.13052710855102	1.40613496671544e-16	0.268345705484445	1.30779917522234	0	-0.00606809371780972	0.993950279979649	0.675578266365925	0.920289789830267	FALSE
K11_DIAHER	M13_ARTHROSIS	PGS001050	3039	35293	20292	406912	0.34665562014582	1.41432957488008	1.30051970506735e-69	0.267872438173803	1.30718038306242	0	-0.0119596932172793	0.988111539656413	0.528959151931911	0.864903175974835	FALSE
K11_DIAHER	J10_PNEUMOTHORAX	PGS001050	154	38178	1526	425678	0.174366744586866	1.19049209229917	0.0350357754720814	0.267774133323449	1.30705188720646	0	0.000215595825746211	1.0002156190682	0.997929644300134	0.999644867377411	FALSE
K11_DIAHER	R18_ABNORMAL_FINDI_DIAGNOST_IMAGI_OTHER_BODY_STRUCTURES	PGS001050	158	38174	962	426242	0.533750999258615	1.70531696939152	4.87249749839244e-11	0.26781371583492	1.30710362462672	0	0.0114435747012364	1.01150930288472	0.890966300266975	0.97799757896115	FALSE
K11_DIAHER	J10_INTERSTITIUM	PGS001050	68	38264	479	426725	0.562705916552759	1.7554160889763	3.77121527223633e-06	0.268026741437	1.30738210082357	0	-0.141735463252646	0.867850804551651	0.247005128118156	0.68707390613416	FALSE
K11_DIAHER	L12_IMPETIGO	PGS001050	74	38258	764	426440	0.1302960498426	1.13916558319978	0.276498379275103	0.267807106806599	1.3070949859704	0	-0.025846906199887	0.974484265688876	0.823964355260841	0.963506841250386	FALSE
K11_DIAHER	M13_OSTEOMYELITIS	PGS001050	127	38205	1178	426026	0.165829566772797	1.18037190998497	0.0695250491110638	0.267766168815295	1.3070414772225	0	-0.00274425807479782	0.997259503959275	0.975063633210729	0.995396498198686	FALSE
K11_DIAHER	G6_HEMIPLE	PGS001050	89	38243	804	426400	0.267453069377895	1.3066323073301	0.0118274692920998	0.268376621650948	1.3078396079844	0	-0.263909976876865	0.768042678145215	0.0149386957422705	0.179171248652568	FALSE
K11_DIAHER	I9_TIA	PGS001050	151	38181	971	426233	0.349137166511018	1.41784365767217	7.37167372710415e-05	0.267282489816856	1.30640944157339	0	0.107477909545846	1.11346626349941	0.207058908529826	0.643522027596363	FALSE
K11_DIAHER	J10_CHRONRHINITIS	PGS001050	408	37924	3231	423973	0.274803333088167	1.3162717823041	7.21809069485993e-08	0.267988521108546	1.30733213320515	0	-0.0264337259391287	0.973912586838811	0.597513508065117	0.894297904368684	FALSE
K11_DIAHER	R18_OTHER_SYMPTOMS_SIGNS_INVOLVI_COGNITIVE_FUNCTIONS_AWARE	PGS001050	93	38239	720	426484	0.31005655071565	1.36350221897826	0.0048634084724482	0.267461801681588	1.30664371729004	0	0.132498618991241	1.14167743942155	0.213844999357974	0.651873994268594	FALSE
K11_DIAHER	N14_FEMALE_GENITAL_DYSPLASIA_ALL	PGS001050	840	21093	9138	221118	0.0831389894761381	1.08669283692044	0.0234932777834718	0.268392994485229	1.30786102120086	0	0.0557922881935322	1.05737803102423	0.114145723105294	0.506514604007345	FALSE
K11_DIAHER	H8_NONSUPPNAS	PGS001050	337	37995	3423	423781	0.110840700609358	1.11721692070361	0.0464188570926518	0.268508833255432	1.30801253098834	0	-0.0928079795634858	0.911368484869586	0.101423347211948	0.48194378231769	FALSE
K11_DIAHER	I9_INTRACRA	PGS001050	97	38235	993	426211	0.0407925216081879	1.04163596616902	0.698446733202099	0.267728523151656	1.30699227370485	0	0.0128116839527205	1.01289410518438	0.899657452221835	0.979829008208784	FALSE
K11_DIAHER	M13_MUSCULOSKELETAL	PGS001050	13596	24736	113236	313968	0.331490477136161	1.3930428804575	2.9406060646038e-198	0.270990433015817	1.31126252549674	0	-0.014890557693019	0.98521975842623	0.165875139048895	0.591409740214759	FALSE
K11_DIAHER	KRA_PSY_ANYMENTAL_SUICID_PREG_NERV	PGS001050	300	38032	1801	425403	0.843814778589426	2.32522027988844	6.27790755871417e-45	0.267780727476795	1.30706050613546	0	-0.0290789441642844	0.971339779832587	0.626296467822354	0.904335825621169	FALSE
K11_DIAHER	O15_DELIVERY_PROXY	PGS001050	725	21208	14405	215851	-0.0932938434254741	0.910925791410918	0.0234783847929386	0.269138967845979	1.30883701466955	0	0.0408940184476007	1.04174169429284	0.285218633216588	0.720469184214147	FALSE
K11_DIAHER	C3_HEAD_AND_NECK_EXALLC	PGS001050	75	38257	624	426580	0.265935853531232	1.30465136722452	0.0331512246682047	0.267462160430073	1.30664418604658	0	0.174623274939071	1.1907975288301	0.16052676772981	0.583422928679061	FALSE
K11_DIAHER	L12_NAIL_INGROW	PGS001050	89	38243	586	426618	0.431331617967673	1.5393059268302	0.000247626969477096	0.267173070470931	1.30626650292705	0	0.240693465361335	1.27213102331162	0.0215709367939143	0.222103862792103	FALSE
K11_DIAHER	N14_OTHPENIS	PGS001050	143	16256	1038	195910	0.406860983768694	1.50209527552263	3.78663982640372e-06	0.263723493966316	1.30176819977089	2.4112664489737e-244	0.0141364755022538	1.01423686797952	0.871837228424532	0.974171666232242	FALSE
K11_DIAHER	I9_CVD_HARD	PGS001050	2062	36270	15031	412173	0.330276180075508	1.39135233919976	1.64033045504583e-43	0.265760648109022	1.30442280525412	0	0.0263996996232306	1.02675125855878	0.248607354608637	0.688785609019335	FALSE
K11_DIAHER	VWXY20_ACCIDENTS	PGS001050	2306	36026	19277	407927	0.30600120654071	1.35798394500982	7.42132784045195e-44	0.268728345102616	1.30829968675105	0	-0.0191297704427874	0.981052042423867	0.380134181849576	0.786842532758785	FALSE
K11_DIAHER	R18_DYSPNOEA	PGS001050	341	37991	1838	425366	0.668844246871586	1.95198000943746	8.51729305288804e-32	0.267282525661892	1.30640948840168	0	0.021810892647238	1.02205048893186	0.689155266444804	0.924484608464251	FALSE
K11_DIAHER	N14_CALCUKIDUR	PGS001050	669	37663	5569	421635	0.26108836839512	1.29834239279805	1.13411850679601e-10	0.267088683342079	1.30615627549831	0	0.0369322499251753	1.03762271943984	0.3447998393916	0.763129296260809	FALSE
K11_DIAHER	O15_PREG_MATERN_CARE	PGS001050	151	21782	2027	228229	0.355512970405019	1.42691243042304	2.74652233421446e-05	0.27076502751729	1.31096699302205	0	-0.0322364290478493	0.968277626057155	0.698198720396037	0.92764234479189	FALSE
K11_DIAHER	H8_EUSTNAS	PGS001050	107	38225	1014	426190	0.0705036888051859	1.07304852769039	0.49088963075547	0.267574617579591	1.3067911357898	0	0.0626982501302092	1.0647055160033	0.51755771390696	0.859769971937042	FALSE
K11_DIAHER	O15_PREG_ECTOP	PGS001050	82	21851	902	229354	0.18617646224234	1.20463481418373	0.098301686171471	0.27058361399754	1.3107291874568	0	0.000705670421739912	1.00070591946569	0.994928302727025	0.999234374862536	FALSE
K11_DIAHER	H7_IRIDOCYCLITIS	PGS001050	148	38184	1522	425682	0.0515121791074931	1.05286200913363	0.539225597409784	0.267872448705645	1.30718039682944	0	-0.0282443802781066	0.972150763295728	0.737410245297553	0.939952917552901	FALSE
K11_DIAHER	ST19_INTRACRATRAUMA	PGS001050	45	38287	510	426694	0.0999280560407371	1.10509141056422	0.502975334950311	0.268117584937044	1.30750087338428	0	-0.283475249928148	0.753161762717129	0.0515766310048248	0.353871787553829	FALSE
K11_DIAHER	I9_CEREBVASC	PGS001050	860	37472	6670	420534	0.277319858699599	1.31958838536383	6.67264061992614e-15	0.267894546687266	1.30720928319699	0	-0.0133111693850841	0.986777032439906	0.702795053000813	0.928992301309974	FALSE
K11_DIAHER	E4_DIABETES	PGS001050	1550	36782	11287	415917	0.373912813681113	1.45341042742768	4.56810185211006e-44	0.268034848837351	1.30739270033664	0	-0.0183985685376237	0.981769651873078	0.490833384190293	0.847279429779762	FALSE
K11_DIAHER	COPD_EARLYANDLATER	PGS001050	1147	37185	6664	420540	0.572808146906279	1.77323958361647	2.82692695530926e-75	0.267490603986409	1.30668135218266	0	-0.0238908028514297	0.97639232319444	0.430382478952124	0.816051743313514	FALSE
K11_DIAHER	N14_ENDOMETRIOSIS_ASRM_STAGE1_2	PGS001050	77	21856	767	229489	0.415882808178944	1.51570822985421	0.000445352268142195	0.270638013644049	1.31080049260073	0	-0.048206553206164	0.952936934568839	0.663101563256239	0.916696728962191	FALSE
K11_DIAHER	ST19_FRACT_RIBS_STERNUM_THORACIC_SPINE	PGS001050	100	38232	847	426357	0.298869125173679	1.34833314905843	0.00317906226097583	0.267837255193832	1.30713439337022	0	-0.00824024672268451	0.991793611047721	0.938429489666619	0.988079883505946	FALSE
K11_DIAHER	RHEUMA_OTHER_WIDE	PGS001050	326	38006	1653	425551	0.647507217302122	1.91077174858841	1.98397501450124e-29	0.267625142514163	1.30685716299443	0	0.00365584023589426	1.00366253097074	0.948231943494751	0.990229236394219	FALSE
K11_DIAHER	BLEEDING	PGS001050	804	37528	5405	421799	0.459113672447463	1.58267059859821	1.10789574369531e-35	0.267315816492682	1.30645298058285	0	0.0175122562061349	1.01766649480466	0.625879436103062	0.904335825621169	FALSE
K11_DIAHER	O15_POSTPART_HAEMORRH_ANATOMY	PGS001050	55	21878	1070	229186	-0.0217243362706412	0.978509937574507	0.878653258679132	0.270434614802821	1.31053390441224	0	0.0477455936464165	1.04890377359341	0.727787156147767	0.936816240143158	FALSE
K11_DIAHER	THYROIDITIS_ILD	PGS001050	86	38246	768	426436	0.155034059701669	1.16769773186422	0.156096178989705	0.267848248099882	1.30714876265478	0	-0.0305992168767788	0.969864200396524	0.774041157544679	0.95014416192264	FALSE
K11_DIAHER	H7_RETINALDETACHOTH	PGS001050	60	38272	649	426555	-0.120865492244952	0.886153146047248	0.369714493160792	0.267604883938961	1.30683068819849	0	0.10960795741423	1.11584052769099	0.428691878225962	0.815306836329472	FALSE
K11_DIAHER	N14_BREAST	PGS001050	2552	19381	23583	206673	0.133069383636372	1.14232925453893	8.93138140679364e-10	0.26984702925609	1.30976407982256	9.29482508312597e-304	0.00321179592925062	1.00321695927218	0.878911880341281	0.975629597221234	FALSE
K11_DIAHER	M13_SYNOTEND	PGS001050	1195	37137	9695	417509	0.241821462115313	1.27356679259586	1.04912757424598e-15	0.26830071271015	1.30774033503292	0	-0.0206390643359517	0.979572463408017	0.487808027518018	0.845945006501746	FALSE
K11_DIAHER	BACT_INTEST_INFECTION_NOS	PGS001050	149	38183	763	426441	0.577861890585926	1.78222376470731	1.17501958436786e-10	0.267096573299854	1.30616658105683	0	0.140509235509764	1.15085970829184	0.0925133275946202	0.462982437281136	FALSE
K11_DIAHER	I9_HEARTFAIL_AND_CHD	PGS001050	118	38214	894	426310	0.385081048234565	1.46973343591433	7.96545209030731e-05	0.267559663137747	1.30677159360388	0	0.0317691162586849	1.03227914131876	0.721708411082817	0.934994174030975	FALSE
K11_DIAHER	ST19_INJURI_HIP_THIGH	PGS001050	132	38200	1206	425998	0.0912527912117087	1.09554591463611	0.324986673315998	0.267373326356566	1.30652811667644	0	0.11255358354683	1.11913222238003	0.203253114235042	0.638894183121978	FALSE
K11_DIAHER	D3_OTHERANAEMIA	PGS001050	906	37426	6927	420277	0.405740594226785	1.50041328610261	1.47198451908264e-32	0.269576931191517	1.30941036285083	0	-0.0814337241725614	0.921793800476303	0.0149124879534468	0.178963325743127	FALSE
K11_DIAHER	H7_REFRAACCOMMODIS	PGS001050	196	38136	2099	425105	-0.0298757264785918	0.970566141726343	0.691853137410263	0.26732509562506	1.30646510338924	0	0.0810279777058783	1.08440123520117	0.24731562629076	0.687482053129931	FALSE
K11_DIAHER	C3_CANCER_WIDE_EXALLC	PGS001050	3019	35313	27687	399517	0.0934295043878815	1.09793320113999	1.8216044867919e-06	0.26863996302514	1.30818406161644	0	-0.0120181927211312	0.988053737312313	0.529553854701876	0.864964359297141	FALSE
K11_DIAHER	M13_RHEUMA	PGS001050	343	37989	1721	425483	0.657441592634408	1.92984867408783	9.65167578306943e-32	0.267604362813585	1.30683000717603	0	0.00334882336209361	1.00335443693559	0.951066454045397	0.990586156580128	FALSE
K11_DIAHER	AB1_VIRAL_CNS	PGS001050	103	38229	864	426340	0.252556167737314	1.28731179951521	0.0119794149665669	0.267838372359353	1.30713585365651	0	-0.0252312537833217	0.975084393998219	0.783748156437395	0.952921658466403	FALSE
K11_DIAHER	L12_SEBORRHOEIC	PGS001050	563	37769	5290	421914	0.129716151545057	1.1385051745209	0.00330736982607313	0.267153822102167	1.30624135966968	0	0.0393266807648941	1.04011021215543	0.358758473695959	0.772653221725043	FALSE
K11_DIAHER	N14_KIDUROTH	PGS001050	143	38189	895	426309	0.532688621721956	1.70350624095927	3.07934403251775e-10	0.26820619695256	1.30761673880541	0	-0.137499545007369	0.871534746538955	0.104289733021284	0.487278813306768	FALSE
K11_DIAHER	R18_NAUSEA_VOMITI	PGS001050	744	37588	4143	423061	0.694003004511193	2.00171238054612	4.84687309287042e-75	0.268569364185387	1.30809170859956	0	-0.062107754141864	0.939781615973443	0.100093607807402	0.479653018519004	FALSE
K11_DIAHER	M13_ANKYLOSPON_ICD10	PGS001050	144	38188	1221	425983	0.235607811365706	1.26567782835702	0.00666224181016414	0.267759640810473	1.30703294487729	0	-0.0112968607457516	0.988766709180218	0.896475526041581	0.979394743277071	FALSE
K11_DIAHER	H8_MED_SUPP	PGS001050	62	38270	470	426734	0.401633498043274	1.4942635817797	0.00164263306824652	0.268006333207945	1.30735541974245	0	-0.149238696761315	0.861363485684073	0.242390361765166	0.682827318975323	FALSE
K11_DIAHER	I9_DISVEINLYMPH	PGS001050	2758	35574	22636	404568	0.224521454269843	1.2517235658751	4.86430576416169e-28	0.267512651462261	1.30671016152581	0	-0.00310333066061476	0.996901479692654	0.875982401909533	0.975024661775071	FALSE
K11_DIAHER	H7_RETINOPATHYDIAB	PGS001050	74	38258	597	426607	0.371179419459069	1.44944310835673	0.00170630758938197	0.267909925221041	1.30722938631368	0	-0.0919065112028745	0.912190425144468	0.451287872873897	0.82701737653087	FALSE
K11_DIAHER	H7_EYELIDNAS	PGS001050	200	38132	1576	425628	0.223175836214486	1.2500403567768	0.00256228814097892	0.267494357049532	1.30668625624946	0	0.0509100869533423	1.05222827997935	0.487406518135564	0.845632318043259	FALSE
K11_DIAHER	O15_OTHER_MATERN_DIS_ELSEWHERE	PGS001050	110	21823	1995	228261	0.0807072366749977	1.08405347900392	0.40461946362812	0.271157640024619	1.31148179611266	0	-0.119222953313093	0.887609883135396	0.218933386323386	0.658062831261347	FALSE
K11_DIAHER	R18_SYMPTOMS_SIGNS_CONCERNI_FOOD_FLUID_INTAKE	PGS001050	326	38006	1845	425359	0.644228095586439	1.90451635715401	3.11254803019047e-30	0.268280362000673	1.30771372186009	0	-0.0569547952862933	0.944636770436136	0.303834362713621	0.73340255068928	FALSE
K11_DIAHER	COPD_ASTHMA_PNEUMONIA_SEPSIS	PGS001050	1086	37246	9959	417245	0.143465889953199	1.15426743801928	7.35429293906923e-06	0.266108968524034	1.30487724148711	0	0.0579202379192879	1.05963047400813	0.0605393525082393	0.382388052969351	FALSE
K11_DIAHER	D3_BLOOD_IMMUN	PGS001050	2510	35822	21239	405965	0.30457351006387	1.35604653945855	9.1979035054232e-47	0.269241798344134	1.3089716099519	0	-0.0257639741367197	0.974565085030765	0.215466700923535	0.653811117460006	FALSE
K11_DIAHER	O15_LABOUR_ABNORM_FORCES	PGS001050	25	21908	506	229750	-0.0421816089315219	0.958695657067837	0.83954070799807	0.270452645644163	1.31055753465418	0	0.089556388694481	1.09368900326865	0.663318958678822	0.91677206508357	FALSE
K11_DIAHER	I9_PULMHEART	PGS001050	526	37806	3400	423804	0.446152796713614	1.56229016109973	1.28713781627354e-22	0.267239080466828	1.30635273241952	0	0.026072761299938	1.02641562909193	0.547559583331459	0.872977556343394	FALSE
K11_DIAHER	I9_HEARTFAIL	PGS001050	275	38057	2015	425189	0.428261281316141	1.53458698749843	5.06535459337387e-12	0.268121388578413	1.30750584665815	0	-0.0684126375461383	0.93387504215515	0.255480649803014	0.694754226884053	FALSE
K11_DIAHER	N14_ENDOMETRIOSIS_ASRM_STAGE3_4	PGS001050	80	21853	836	229420	0.277166480848002	1.319386005253	0.0161720695511863	0.270689004043617	1.31086733254569	0	-0.0475641759146674	0.95354927627198	0.682476436911376	0.922764089400608	FALSE
K11_DIAHER	AB1_CANDIDIASIS	PGS001050	450	37882	3426	423778	0.379972232580949	1.46224398612899	4.63078088682418e-15	0.268074472169027	1.30744450461756	0	-0.027871490395056	0.972513336075821	0.557813445803755	0.877397263788286	FALSE
K11_DIAHER	Z21_ARTIF_OPENI_STATUS	PGS001050	118	38214	841	426363	0.465914529655154	1.59347079902933	5.58672020887563e-07	0.2682461494759	1.30766898243732	0	-0.183599841613951	0.832268776531694	0.0441854806895748	0.327869074102352	FALSE
K11_DIAHER	AB1_DERMATOPHYTOSIS	PGS001050	1656	36676	16970	410234	0.0648291109281866	1.06697667415031	0.0122212531986633	0.267443886651537	1.30662030893826	0	0.00695428947607021	1.00697852669877	0.783202517884472	0.952866973258178	FALSE
K11_DIAHER	ASTHMA_NOS	PGS001050	109	38223	499	426705	0.832189651643923	2.29834581117233	1.61791370063805e-17	0.267878536659263	1.30718835490729	0	-0.0297179730432238	0.970719263946913	0.776251357136523	0.950576942872629	FALSE
K11_DIAHER	SPONDYLOPATHY_FG	PGS001050	192	38140	1420	425784	0.353868673998105	1.42456809136306	2.58058274417687e-06	0.267681126089012	1.30693032757822	0	0.00243576911066469	1.00243873800627	0.973996508316607	0.995163383152916	FALSE
K11_DIAHER	M13_ARTHRITISNAS	PGS001050	517	37815	2396	424808	0.691961358111649	1.99762976072263	1.22060048305141e-51	0.267760109253661	1.30703355714811	0	-0.0322157051998778	0.968297692703399	0.464066996336435	0.83424243133519	FALSE
K11_DIAHER	K11_FUNCDYSP	PGS001050	1291	37041	6699	420505	0.666554080402249	1.94751476529886	9.79737691470618e-115	0.267355338353551	1.30650461505612	0	-0.00893238081282356	0.9911073943835	0.753087644097171	0.944627385366513	FALSE
K11_DIAHER	CD2_BENIGN_OTHERDIGESTIVE_EXALLC	PGS001050	132	38200	560	426644	0.781384478735633	2.18449455913003	2.30358532301661e-18	0.26767705929564	1.30692501257343	0	0.0582860466322559	1.06001816697445	0.507869083258368	0.855319146583965	FALSE
K11_DIAHER	R18_ABNORMAL_FINDI_EXAMI_BLOOD_WO_DIAGNOSIS	PGS001050	336	37996	2747	424457	0.226001852601378	1.25357798765634	5.79104609941225e-05	0.268026342541929	1.3073815793154	0	-0.0339470803026704	0.966622656662442	0.529510213891978	0.864964359297141	FALSE
K11_DIAHER	D3_OTHERBLOOD	PGS001050	145	38187	1135	426069	0.326846471130701	1.38658857946096	0.000161728756514871	0.267659103632706	1.30690154607911	0	0.0115267807187427	1.01159347004704	0.888164042662628	0.977326190157589	FALSE
K11_DIAHER	AB1_MEASLES	PGS001050	1149	37183	16244	410960	-0.186955176045719	0.829480916166788	1.27530018756964e-09	0.267512661640383	1.30671017482566	0	0.00732180597669591	1.00734867593692	0.807602604073561	0.959025168834814	FALSE
K11_DIAHER	L12_CORNSANDCALLOS	PGS001050	177	38155	1522	425682	0.166989715948408	1.18174211214902	0.0344837732321525	0.267364567935376	1.30651667360301	0	0.0840288164037972	1.08766023581379	0.262832280861945	0.70088608229852	FALSE
K11_DIAHER	ST19_COMPLICATIO_CARDIAC_VASCULAR_PROSTHET_DEVICES_IMPLANTS_GRAFTS	PGS001050	136	38196	922	426282	0.468035421746116	1.59685396504101	2.0576634432817e-07	0.267529961605628	1.30673278106182	0	0.0590156830611571	1.06079187707359	0.504755441906942	0.85358663680419	FALSE
K11_DIAHER	H7_RETINALBREAK	PGS001050	50	38282	552	426652	-0.173085313849161	0.84106585721803	0.239723362293537	0.267667458804057	1.30691246551108	0	0.0743971195087464	1.07723451140539	0.608199723607468	0.898426662498398	FALSE
K11_DIAHER	AB1_OTHER_SEPSIS	PGS001050	108	38224	758	426446	0.535147666010078	1.70770039294014	4.99834784214673e-08	0.267958000518617	1.3072922332661	0	-0.0900277504417049	0.913905823629049	0.342915071675832	0.761721379346601	FALSE
K11_DIAHER	N14_FEMALEGENINF	PGS001050	711	21222	6058	224198	0.29870127988348	1.34810685668132	2.85982302999875e-14	0.27102872632924	1.31131273904502	0	-0.0218294539708965	0.978407084266138	0.57317386733929	0.884572580523472	FALSE
K11_DIAHER	AB1_INTESTINAL_INFECTIONS	PGS001050	809	37523	6764	420440	0.265713313879713	1.30436106286722	8.90797759740694e-13	0.266825306934196	1.30581231004851	0	0.0348712094074389	1.03548633931221	0.335207635721737	0.756970124752583	FALSE
K11_DIAHER	R18_OTHER_ABNORMAL_FINDI_BLOOD_CHEMIS	PGS001050	227	38105	1886	425318	0.182072346015027	1.1997009843258	0.00813344141617124	0.267650987394039	1.30689093899729	0	0.0168271932898063	1.0169695679745	0.799148890644144	0.957297462353631	FALSE
K11_DIAHER	ST19_POISO_DRUGS_MEDICAM_BIOLO_SUBST	PGS001050	343	37989	2055	425149	0.816107333923781	2.26167871981039	4.56224693826881e-48	0.267857254189634	1.30716053500686	0	-0.0368983010872779	0.963774145147895	0.513107534124757	0.85776195373977	FALSE
K11_DIAHER	K11_ENERCOLNONINF	PGS001050	1745	36587	11192	416012	0.527793231001377	1.69518729118312	8.96686036397167e-98	0.268761451078489	1.30834300000587	0	-0.0368566963453591	0.963814243556608	0.133170895476577	0.541869360630568	FALSE
K11_DIAHER	J10_UPPERDIS	PGS001050	5314	33018	52565	374639	0.165801780555683	1.18033911237046	1.59973755474329e-27	0.265687699162575	1.30432765245545	0	0.0130655047613084	1.01315123141579	0.3789389498676	0.786212600371903	FALSE
K11_DIAHER	K11_ORAL	PGS001050	1404	36928	12283	414921	0.260122358406287	1.29708878667318	1.34451150556955e-20	0.267854101657346	1.30715641414757	0	-0.0048380286010152	0.995173655808593	0.861447703197773	0.972302595890844	FALSE
K11_DIAHER	E4_THYROID_CTRL_EXCLUSION	PGS001050	4430	33902	34989	392215	0.325942997927916	1.38533639957679	1.0050776049093e-87	0.269259461038554	1.30899473012163	0	-0.0141426502621474	0.98595688722229	0.380878222184449	0.787465929136038	FALSE
K11_DIAHER	DM1_RETINOPATHY	PGS001050	55	38277	592	426612	-0.0351445326864925	0.96546586479778	0.803277926677583	0.267627460586314	1.30686019238713	0	0.0961962703261403	1.1009751315376	0.479531907929932	0.842067860196853	FALSE
K11_DIAHER	O15_DELIVERY	PGS001050	125	21808	3246	227010	-0.294860129322446	0.744635732886784	0.00127883155031919	0.270986221798469	1.31125700349687	0	-0.087229881532636	0.916466392716758	0.338007094412764	0.758425768682485	FALSE
K11_DIAHER	G6_MIGRAINE	PGS001050	1899	36433	17313	409891	0.205761650164314	1.2284603657714	3.03179153767167e-17	0.268007922599413	1.30735749764365	0	-0.0103814529216711	0.989672248367586	0.656586905595414	0.914940256332086	FALSE
K11_DIAHER	Z21_PERSONAL_HISTORY_MALIG_NEOPLASM	PGS001050	1096	37236	8663	418541	0.255716844976869	1.29138701344554	4.20117702749153e-16	0.268516121876235	1.30802206463043	0	-0.0309270546984458	0.969546294343414	0.315810993638549	0.742725079736249	FALSE
K11_DIAHER	T1D_STRICT	PGS001050	176	38156	1473	425731	0.400066499217532	1.49192390611496	1.2169166263952e-07	0.268626102633797	1.30816592979906	0	-0.195370436159778	0.822529906794085	0.0129575985017864	0.164535103739247	FALSE
K11_DIAHER	CD2_INSITU_CERVIX_UTERI_NOS	PGS001050	260	21673	2873	227383	0.126282606230754	1.13460276879093	0.0491728794026905	0.270420469940695	1.31051536722195	0	0.0123185905923793	1.01239477694422	0.843020862409258	0.967695338577878	FALSE
K11_DIAHER	COPD_EARLY	PGS001050	1069	37263	6228	420976	0.585589672640404	1.79604975484684	6.16878338752873e-74	0.267643065246681	1.3068805856557	0	-0.0268180452109207	0.973538365377514	0.391161405569363	0.793416321385911	FALSE
K11_DIAHER	K11_PULC	PGS001050	178	38154	931	426273	0.635774465554379	1.88848414116878	2.76283161376448e-15	0.267289487356137	1.30641858325676	0	0.0502450294928083	1.05152872036102	0.504950620098995	0.853662678261731	FALSE
K11_DIAHER	M13_SOFTTISSUE	PGS001050	4956	33376	39835	387369	0.274201321384433	1.31547960975835	2.97942754409414e-68	0.267553865650572	1.30676401763428	0	-0.00284203205179537	0.997162002698095	0.852792245677117	0.970509511815367	FALSE
K11_DIAHER	N14_LUMPNASBREAST	PGS001050	1092	20841	10528	219728	0.112660812728254	1.11925223244632	0.000406798720272006	0.271989065020064	1.31257264827706	0	-0.0316184220044832	0.968876213396536	0.311227629692177	0.739118880883712	FALSE
K11_DIAHER	R18_SYMPTOMS_SIGNS_INVOLVI_CIRCULATO_RESPI_SYSTEMS	PGS001050	3764	34568	24106	403098	0.519700062405468	1.68152322202389	3.51894418458972e-187	0.265496845517951	1.30407874052282	0	0.00999378831705259	1.01004389299226	0.565904041919786	0.880885685999656	FALSE
K11_DIAHER	M13_SOFTTISSUEOTH	PGS001050	872	37460	5422	421782	0.524295359113581	1.68926810153144	3.56471117732102e-49	0.267138141515332	1.3062208771992	0	0.0129830919190763	1.0130677381837	0.709221452202703	0.931091128678483	FALSE
K11_DIAHER	G6_EPIPAROX	PGS001050	3538	34794	31220	395984	0.247405687473221	1.28069857076948	3.82053172326876e-42	0.26848679563228	1.30798370581873	0	-0.0140497754992663	0.986048461986828	0.424702034708743	0.812530148176934	FALSE
K11_DIAHER	AB1_MYCOSES	PGS001050	2193	36139	21596	405608	0.118120702107661	1.12537993890039	1.72417259350875e-07	0.267794604811458	1.30707864477738	0	-0.00129264300514068	0.99870819209796	0.953427124198127	0.991123891245848	FALSE
K11_DIAHER	T2D_WIDE	PGS001050	1371	36961	9805	417399	0.366912791378218	1.44327204786058	1.74027832809979e-37	0.267041164001125	1.3060942092876	0	0.0084296686681407	1.00846529837023	0.765222146170923	0.947910352740448	FALSE
K11_DIAHER	F5_SUBSTANCE	PGS001050	568	37764	3676	423528	0.738488858761089	2.09277065178385	1.31387961638455e-65	0.268674410489433	1.30822912601637	0	-0.0829220718400981	0.920422871286117	0.0500066347132336	0.348620808582538	FALSE
K11_DIAHER	MIGRAINE_UNSPE	PGS001050	170	38162	972	426232	0.649556528193863	1.91469152899695	9.24980400361109e-16	0.267627180792321	1.30685982673555	0	-0.025006138705498	0.97530392490639	0.746333678115024	0.942678911800886	FALSE
K11_DIAHER	CD2_INSITU_SKIN_EXALLC	PGS001050	65	38267	546	426658	0.00996032730609025	1.01001009646792	0.938568761460482	0.267669288380241	1.30691485660919	0	0.0524143011777477	1.05381224774017	0.664832912443431	0.917266112549598	FALSE
K11_DIAHER	VWXY20_DRUGS_MEDICAM_BIOLO_SUBST_CAUSI_ADVER_EFFEC_THERAPE_USE	PGS001050	365	37967	2438	424766	0.42780773552084	1.53389113983405	5.97343759356031e-15	0.267312126316156	1.30644815954962	0	0.0403947407103566	1.0412217056771	0.451429945607702	0.827082038622546	FALSE
K11_DIAHER	F5_ANXIETY	PGS001050	139	38193	876	426328	0.592640560926469	1.80875825146924	9.89194698795496e-12	0.267990064674502	1.30733415116009	0	-0.102139817217291	0.902903301416016	0.223750971477838	0.663874538519139	FALSE
K11_DIAHER	F5_SCHIZO	PGS001050	118	38214	1144	426060	0.349428068612102	1.41825617136884	0.000189518404595816	0.267888673941937	1.30720160631232	0	-0.031790641734177	0.968709368164391	0.726278292999817	0.936397927754691	FALSE
K11_DIAHER	M13_HALLUXRIGIDUS	PGS001050	105	38227	653	426551	0.344339869045381	1.41105812899985	0.000827064919877384	0.267514032829647	1.30671196657385	0	0.0753881936373045	1.07830265987977	0.430751609496617	0.816255328371198	FALSE
K11_DIAHER	VWXY20_OTHER_EXTER_CAUSES_ACCIDENTAL_INJURY	PGS001050	2029	36303	16285	410919	0.332885548867507	1.39498763141871	6.04671649226806e-46	0.268708663195131	1.30827393717105	0	-0.0219474731406293	0.978291620288008	0.344839275562865	0.763129296260809	FALSE
K11_DIAHER	PULM_MEDICATIO_COMORB	PGS001050	2028	36304	14930	412274	0.245677708365935	1.2784874613221	2.07373353923391e-25	0.268857999281818	1.30846932426996	0	-0.0249266165798355	0.975381486231545	0.282001353585872	0.71775599937242	FALSE
K11_DIAHER	COPD_HOSPITAL_MAIN	PGS001050	1147	37185	6664	420540	0.572808146906279	1.77323958361647	2.82692695530926e-75	0.267490603986409	1.30668135218266	0	-0.0238908028514297	0.97639232319444	0.430382478952124	0.816051743313514	FALSE
K11_DIAHER	JUVEN_ARTHR_COMORB	PGS001050	148	38184	1522	425682	0.0515121791074931	1.05286200913363	0.539225597409784	0.267872448705645	1.30718039682944	0	-0.0282443802781066	0.972150763295728	0.737410245297553	0.939952917552901	FALSE
K11_DIAHER	CARDIAC_ARRHYTM	PGS001050	1048	37284	8692	418512	0.176536480227075	1.19307794972025	4.88168317125757e-08	0.267597849228405	1.30682149505518	0	0.00573238349574409	1.00574884504562	0.858477662399306	0.971729278532619	FALSE
K11_DIAHER	R18_SYMPTOMS_SIGNS_INVOLVI_SPEECH_VOICE	PGS001050	168	38164	1023	426181	0.475215270745129	1.60836039316182	1.08898324765586e-08	0.266957686680531	1.30598518459317	0	0.221645663674667	1.24812904204279	0.0059970646243834	0.099492455900663	FALSE
K11_DIAHER	CD2_INSITU_BREAST_NOS_EXALLC	PGS001050	91	21842	737	229519	0.139259279675552	1.14942208315624	0.193783493008732	0.270604636954982	1.31075674315037	0	-0.0106852868243632	0.989371598062169	0.917940951167811	0.984355416620233	FALSE
K11_DIAHER	C3_UNCERTAIN_SECONDARY	PGS001050	224	38108	2308	424896	0.154597045849507	1.16718754326812	0.0261082668913171	0.267587163500441	1.3068075307908	0	0.0251198401948443	1.02543800185116	0.702556290537656	0.928835060714461	FALSE
K11_DIAHER	M13_DUPUTRYEN	PGS001050	196	38136	1427	425777	0.275663369689695	1.31740431115276	0.000152673004967627	0.267885288117281	1.30719718036438	0	-0.0132429658409834	0.986844336425914	0.858817234843144	0.971729278532619	FALSE
K11_DIAHER	C3_DIGESTIVE_ORGANS	PGS001050	280	38052	2353	424851	0.205273304412843	1.22786059882966	0.000923083546368595	0.26757226845798	1.30678806598211	0	0.0258864071090145	1.02622437005933	0.669717559053914	0.918437478718292	FALSE
K11_DIAHER	CD2_BENIGN_RECTUM_ANAL_EXALLC	PGS001050	175	38157	915	426289	0.593459277073102	1.81023971742237	1.25411819466526e-14	0.268101479372075	1.30747981551359	0	-0.0919892366885436	0.912114966869729	0.23143565188142	0.67224905965624	FALSE
K11_DIAHER	E4_METABOLIA	PGS001050	2388	35944	14904	412300	0.493696112536166	1.63836060788679	5.68869575981881e-112	0.267752150377916	1.30702315467183	0	-0.0116802124385357	0.988387736433049	0.584490923310268	0.889506911768589	FALSE
K11_DIAHER	M13_RHEUMA_INCLAVO	PGS001050	343	37989	1721	425483	0.657441592634408	1.92984867408783	9.65167578306943e-32	0.267604362813585	1.30683000717603	0	0.00334882336209361	1.00335443693559	0.951066454045397	0.990586156580128	FALSE
K11_DIAHER	R18_SYNCO_COLLAP	PGS001050	472	37860	3482	423722	0.364684846223692	1.44006009624951	1.26883302738081e-14	0.268336136404025	1.30778666084673	0	-0.0551898410792769	0.946305483245887	0.227057312370352	0.66762727285353	FALSE
K11_DIAHER	J10_BRONCHITIS	PGS001050	332	38000	2868	424336	0.164755279562292	1.17910453242407	0.00433544472318797	0.267317554090149	1.30645525067421	0	0.0442571258074564	1.045251081367	0.423303488900903	0.81168040364347	FALSE
K11_DIAHER	CD2_BENIGN_SKIN_FACE_EXALLC	PGS001050	51	38281	477	426727	0.100585423919487	1.1058181009859	0.489512614919115	0.267680037609502	1.30692890501211	0	0.0667322905201255	1.06900925595222	0.640000088869829	0.909431784558567	FALSE
K11_DIAHER	H8_OTOSCLE	PGS001050	84	38248	732	426472	0.173337024241415	1.18926684930771	0.120634071585319	0.267779906950894	1.3070594336589	0	-0.00504215203616971	0.994970538274624	0.963571366033365	0.993426023967826	FALSE
K11_DIAHER	K11_ALCOLIV	PGS001050	97	38235	485	426719	1.03064294368785	2.80286734136837	4.17681339493953e-24	0.268301749189551	1.30774169047954	0	-0.208492521381448	0.811807105875525	0.0378658084411535	0.303137919761204	FALSE
K11_DIAHER	N14_OTHDISMALEGEN	PGS001050	626	15773	5926	191022	0.18299884575263	1.20081302204476	2.10125428338716e-05	0.259506792773924	1.29629058909069	1.54775798835553e-229	0.116985629996704	1.12410327620669	0.00427814321743896	0.0788195484854039	FALSE
K11_DIAHER	H7_VISUDISTURB	PGS001050	486	37846	4165	423039	0.198855021468828	1.22000507853344	2.83574023080229e-05	0.267656938894158	1.30689871698201	0	-0.00464873227081431	0.995362056360754	0.916626686005842	0.984031389367174	FALSE
K11_DIAHER	CD2_BENIGN_BREAST_EXALLC	PGS001050	107	21826	1050	229206	0.177243820484805	1.19392216032157	0.0707204140022651	0.270911823280099	1.31115945154751	0	-0.0723449226110687	0.930209990011957	0.459822720084768	0.8320318084038	FALSE
K11_DIAHER	Z21_OUTCO_DELIV	PGS001050	618	21315	13177	217079	-0.129045179671722	0.878934254687436	0.00366646933613629	0.269436227128961	1.30922613645423	0	0.0362798155023426	1.03694595945453	0.381923412556564	0.787789985668862	FALSE
K11_DIAHER	K11_CHOLELITH	PGS001050	1789	36543	11633	415571	0.407021225843309	1.50233599367192	2.5113051184409e-59	0.268060740489135	1.30742655133141	0	-0.0195341454036885	0.980655409742137	0.416568734112969	0.807922898579718	FALSE
K11_DIAHER	N14_ENDOMETRIOSIS_UTERUS	PGS001050	156	21777	1248	229008	0.331045713466644	1.39242344335596	6.6860342564233e-05	0.270319666545207	1.31038326948116	0	0.0327462360821531	1.03328829468269	0.680504416375863	0.922100810563865	FALSE
K11_DIAHER	R18_RASH_OTHER_NONSPECIFIC_SKIN_ERUPT	PGS001050	75	38257	639	426565	0.33071299448684	1.39196023471186	0.00442313888060883	0.268073933016853	1.3074437997062	0	-0.171370585733268	0.842509293687591	0.142640180492758	0.557084466766605	FALSE
K11_DIAHER	K11_POSTOPDIS	PGS001050	85	38247	548	426656	0.521750304767382	1.68497428871892	2.48616246829025e-06	0.26784818029924	1.30714867402925	0	-0.0446085296752063	0.956371799740211	0.686693172218448	0.923665450999468	FALSE
K11_DIAHER	I9_VARICVE	PGS001050	1457	36875	12685	414519	0.141161322458395	1.1516104136233	3.45887115892442e-07	0.267493925065446	1.30668569178192	0	0.00178941102560263	1.00179101297689	0.946876100345946	0.990062954586455	FALSE
K11_DIAHER	L12_PILONIDALCYST	PGS001050	105	38227	1018	426186	0.291566568987195	1.33852273462752	0.00416204472714428	0.267576532244609	1.30679363785947	0	0.0758449357738024	1.07879527863174	0.443920776958722	0.823212270281698	FALSE
K11_DIAHER	I9_RHEUFEVWITHOUTHEART	PGS001050	165	38167	1340	425864	0.0847729362174925	1.08846988654705	0.305113219986893	0.267321131395505	1.30645992427193	0	0.0941245922194039	1.09869662644101	0.218887386601568	0.65804975008858	FALSE
K11_DIAHER	E4_OVARDYS	PGS001050	132	21801	1749	228507	0.031724241409193	1.03223281898702	0.727441799979003	0.270462819503135	1.31057086814954	0	0.0148719614128177	1.01498309929356	0.869897347104527	0.973938997010105	FALSE
K11_DIAHER	Z21_FACTO_INFLUENCI_HEALTH_STATUS_CONTACT_W_HEALTH_SERVI	PGS001050	11166	27166	92110	335094	0.431247426646409	1.53917633608567	2.43303562454966e-304	0.267131650566099	1.30621239861332	0	-0.00482885244580852	0.995182787718414	0.67011860696274	0.918476998873004	FALSE
K11_DIAHER	CD2_BENIGN_LEIOMYOMA_UTERI_EXALLC	PGS001050	849	21084	7839	222417	0.193258944936709	1.21319690404423	5.99734463054074e-08	0.272282153479919	1.31295740455405	0	-0.0443150904454654	0.956652477923454	0.208797062893865	0.646190230157364	FALSE
K11_DIAHER	K11_BILIAOTH	PGS001050	101	38231	814	426390	0.258714574738592	1.29526405098167	0.0116832680955312	0.267767255221893	1.30704289720176	0	-0.00838379344255287	0.991651252545861	0.931143005348379	0.986612806862726	FALSE
K11_DIAHER	ST19_OPEN_WOUND_HEAD	PGS001050	146	38186	1365	425839	0.296328284086317	1.34491159744407	0.000374219513019005	0.268372930167395	1.30783478012491	0	-0.163641157599429	0.849046641156691	0.0491267195901193	0.345843577842398	FALSE
K11_DIAHER	CIRRHOSIS_BROAD	PGS001050	140	38192	716	426488	0.982747187435829	2.6717860662313	4.56221403653735e-31	0.268529661951872	1.30803977546802	0	-0.227736607959341	0.796333980247001	0.00776046462954945	0.118027960375098	FALSE
K11_DIAHER	E4_HYTHY_AI_STRICT	PGS001050	823	37509	4420	422784	0.572807781644698	1.7732389359203	1.50338765654463e-56	0.268224819807112	1.3076410905885	0	-0.0203015026847658	0.979903185322598	0.571265585268349	0.883375723819592	FALSE
K11_DIAHER	E4_DM1_STRICT	PGS001050	141	38191	1153	426051	0.441955146329528	1.55574595795258	1.63325548902093e-07	0.268540142186794	1.30805348410399	0	-0.217513026696488	0.804517124651164	0.0128308789091906	0.163378243625763	FALSE
K11_DIAHER	COPD_HOSPITAL	PGS001050	1147	37185	6664	420540	0.572808146906279	1.77323958361647	2.82692695530926e-75	0.267490603986409	1.30668135218266	0	-0.0238908028514297	0.97639232319444	0.430382478952124	0.816051743313514	FALSE
K11_DIAHER	CD2_BENIGN_OVARY_EXALLC	PGS001050	91	21842	820	229436	0.141982525713383	1.15255650825827	0.183102151763924	0.270659251917873	1.31082833203615	0	-0.0207904070714304	0.979424223449608	0.839557000119622	0.966685768633401	FALSE
K11_DIAHER	K11_PERITONITIS	PGS001050	211	38121	1741	425463	0.226556397073725	1.25427334518557	0.0011954859565615	0.268270551377353	1.30770089243629	0	-0.0958609881078438	0.908590312148661	0.164637321535439	0.589710020058604	FALSE
K11_DIAHER	M13_DORSOPATHYOTH	PGS001050	4711	33621	40119	387085	0.270824250764169	1.31104463504301	1.23136429512416e-64	0.271348403756411	1.31173200313872	0	-0.035592818739788	0.96503315691136	0.0216385539483661	0.222439927720426	FALSE
K11_DIAHER	AB1_BACTINF_NOS	PGS001050	67	38265	636	426568	0.182287033265419	1.19995857248087	0.14901764532075	0.267771200493286	1.30704805385089	0	-0.00855679945616567	0.991479705755505	0.947372186622786	0.990179442115641	FALSE
K11_DIAHER	PNEUMOBACTKNOWN	PGS001050	88	38244	675	426529	0.402909450839174	1.49617140846424	0.00027973106692256	0.267586096577666	1.30680613652883	0	0.104353574987792	1.10999285124956	0.350544477677001	0.766849510357851	FALSE
K11_DIAHER	ST19_INJURY_MUSCLE_TENDON_WRIST_HAND_LEVEL	PGS001050	86	38246	779	426425	0.29122667031671	1.33806784984135	0.00734059594482603	0.268045533609037	1.30740666960377	0	-0.123380597739057	0.883927177846842	0.252633866549546	0.692199170692205	FALSE
K11_DIAHER	I9_VTE	PGS001050	1605	36727	11324	415880	0.351654571532726	1.42141744085851	1.51418123945082e-40	0.267203174345654	1.30630582720211	0	0.00493907336915039	1.00495129069784	0.846347699448566	0.968933995876906	FALSE
K11_DIAHER	Z21_OTHER_MEDICAL_CARE	PGS001050	600	37732	5500	421704	0.240602946156653	1.27201587623473	1.08080756031719e-08	0.268377869321328	1.30784123973816	0	-0.0441424840458504	0.95681761651493	0.281792112606255	0.717679009836426	FALSE
K11_DIAHER	J10_PERITONSABSC	PGS001050	56	38276	532	426672	0.288565852622738	1.33451222775963	0.0410921464903169	0.267613533098675	1.30684199123471	0	0.0898072212425673	1.09396337047683	0.486604102662103	0.845329200630058	FALSE
K11_DIAHER	L12_DERMATITISECZEMA	PGS001050	2249	36083	20912	406292	0.153864937640312	1.16633334840571	6.82384911686142e-12	0.267281797043323	1.30640853652782	0	0.00533316202810792	1.00534740865197	0.807655595677659	0.959025168834814	FALSE
K11_DIAHER	M13_HAMMERTOE	PGS001050	139	38193	691	426513	0.548995291853247	1.73151247895319	4.24011998661583e-10	0.267539209572561	1.30674486573924	0	0.101907706607095	1.10728127226632	0.259579725169932	0.698104807604389	FALSE
K11_DIAHER	K11_PULPITIS_4	PGS001050	423	37909	3796	423408	0.202181793113969	1.22407051547632	5.98314355270624e-05	0.267730144296146	1.30699439252989	0	0.000479308710263481	1.00047942359704	0.9923348943096	0.998635791702062	FALSE
K11_DIAHER	E4_NONTOXIC_THYROID	PGS001050	118	38214	867	426337	0.322626071277637	1.3807489526718	0.000695191672883225	0.267728981410838	1.30699287264619	0	0.000500644619148194	1.00050076996258	0.995421447614841	0.999234374862536	FALSE
K11_DIAHER	L12_LYMPHADENITIS	PGS001050	50	38282	527	426677	0.095912387279605	1.10066262772247	0.505580068253366	0.26787912172942	1.30718911970441	0	-0.0921436570746234	0.911974128598826	0.519407066897361	0.860685396872284	FALSE
K11_DIAHER	J10_PNEUMOPROBBAC	PGS001050	1079	37253	9906	417298	0.14227511806623	1.15289378681897	9.28076994363144e-06	0.266169205577608	1.30495584581484	0	0.0560423884793386	1.05764251464433	0.0701972782354595	0.409975137007421	FALSE
K11_DIAHER	R18_UNSPE_URINARY_INCONTINENCE	PGS001050	176	38156	961	426243	0.560209841361646	1.75103990234408	1.59770889424526e-12	0.267451260612238	1.3066299439406	0	0.038548141857838	1.03930076102313	0.598323429413387	0.894649666477338	FALSE
K11_DIAHER	M13_JOINTOTH	PGS001050	958	37374	6056	421148	0.496003681134698	1.64214560276674	2.16224919432077e-47	0.266241923587942	1.30505074305785	0	0.0426168087155236	1.04353794358159	0.196410489331672	0.631491301070079	FALSE
K11_DIAHER	O15_PREG_OTHER_MAT_DISORD	PGS001050	296	21637	4195	226061	0.202250781483275	1.22415496501808	0.0010791954603364	0.27010513430277	1.31010218017235	0	0.0330913231614122	1.03364493065402	0.578072327997151	0.886413190976464	FALSE
K11_DIAHER	Z21_PERSONAL_HISTORY_ALLERGY_ANALGESIC_AGENT	PGS001050	208	38124	1099	426105	0.606623358815323	1.8342274025522	2.45315611232398e-16	0.267155210983533	1.30624317388523	0	0.101389190627539	1.10670727805823	0.15688204552041	0.578556673607102	FALSE
K11_DIAHER	T2D	PGS001050	1334	36998	9489	417715	0.365602741415283	1.44138252732117	3.01732297748278e-36	0.266976394712569	1.30600961723439	0	0.0106490542302457	1.01070595721653	0.709908655122776	0.93110796104741	FALSE
K11_DIAHER	K11_GALLBILPANC	PGS001050	2095	36237	13828	413376	0.408950926679682	1.50523785165383	2.77214357730287e-69	0.267983603974705	1.30732570489388	0	-0.0157613832476891	0.984362177339584	0.480121488239245	0.842440940350248	FALSE
K11_DIAHER	CD2_BENIGN_TRANSVERSE_COLON_EXALLC	PGS001050	83	38249	448	426756	0.586884057209398	1.79837603916313	9.46430292681199e-08	0.268178375718595	1.30758035980024	0	-0.187531889974212	0.829002680884745	0.0943537777314678	0.467299134623076	FALSE
K11_DIAHER	CD2_INSITU_EXALLC	PGS001050	685	37647	6768	420436	0.0802616289282812	1.08357052398806	0.04219875226301	0.268240698475059	1.30766185435202	0	-0.0266683027332995	0.973684156339683	0.485672047288704	0.845237952917841	FALSE
K11_DIAHER	K11_OTHGASTR	PGS001050	1476	36856	7586	419618	0.702076602603389	2.01793881652356	1.927153073574e-148	0.270192422427715	1.31021654152626	0	-0.0835723483311113	0.919824536493738	0.00177531071359645	0.0418944105187139	TRUE
K11_DIAHER	N14_CERVICAL_HSIL	PGS001050	327	21606	3629	226627	0.115063095077847	1.12194422449695	0.046357041255669	0.269948467134553	1.30989694625083	0	0.0408092783716142	1.04165342076272	0.462811610426763	0.83369623158975	FALSE
K11_DIAHER	ST19_INJURI_HEAD	PGS001050	475	37857	4224	422980	0.322287869567356	1.38028205997095	1.09849723424602e-11	0.268154863925454	1.30754961660272	0	-0.0430939013632718	0.957821445104653	0.349963853159851	0.766464010831398	FALSE
K11_DIAHER	I9_DOAAC	PGS001050	928	37404	6793	420411	0.360265636501222	1.43371020974543	4.37067423271366e-25	0.266089260912743	1.30485152572705	0	0.0560783501653335	1.05768054993624	0.0876514673960967	0.451983790869275	FALSE
K11_DIAHER	K11_OESITIS_ADVERSE	PGS001050	998	37334	3005	424199	1.16442229880837	3.20407135260014	1.56358382189325e-260	0.265938293085298	1.30465454999595	0	-0.0226839296731769	0.97757141626554	0.468726328882571	0.836289156761482	FALSE
K11_DIAHER	R18_SPEECH_DISTU_NOT_ELSEW_CLASSIFIED	PGS001050	59	38273	495	426709	0.260873388890322	1.29806330579345	0.0569175246778693	0.267515559273136	1.30671396119735	0	0.201686535049659	1.22346443477781	0.133182090335486	0.541874116427591	FALSE
K11_DIAHER	CD2_BENIGN_MELANOCYTIC_TRUNK_EXALLC	PGS001050	75	38257	768	426436	0.163515022251653	1.17764304590474	0.170348714477324	0.267761981114406	1.30703600373521	0	-0.00104904489669551	0.998951505158541	0.992969413128661	0.998796791144355	FALSE
K11_DIAHER	L12_PITYROCHEA	PGS001050	80	38252	1049	426155	-0.0648967748488413	0.937164197300557	0.569335956184184	0.267832085192406	1.30712763550101	0	-0.0354992879906383	0.965123421406667	0.76073840816159	0.946813188565301	FALSE
K11_DIAHER	M13_SPONDYLOPATHY	PGS001050	2223	36109	15151	412053	0.34967802200125	1.41861071361322	6.74439493268853e-54	0.267439959118569	1.306615177154	0	-0.00345988750791659	0.996546091005885	0.875240729335592	0.97491117882683	FALSE
K11_DIAHER	H7_LACRIMALSYSTEM	PGS001050	758	37574	5002	422202	0.338592421318358	1.4029714074292	5.89728866743562e-19	0.266854540333891	1.30585048393967	0	0.0481600977828605	1.04933863866675	0.194658070333242	0.629149203808462	FALSE
K11_DIAHER	M13_SCOLIOSIS	PGS001050	151	38181	1200	426004	0.298894537362606	1.34836741359051	0.000447472580457883	0.267585634369076	1.30680553251194	0	0.044573031955351	1.04558133477149	0.603818662867462	0.896887195515835	FALSE
K11_DIAHER	COX_ARTHROSIS	PGS001050	683	37649	5218	421986	0.145380797510248	1.15647987108554	0.000305212168760488	0.267141717335108	1.306225548018	0	0.0292918588420962	1.02972508499357	0.44744383644535	0.825235409659145	FALSE
K11_DIAHER	N14_CERVICAL_DYSPLASIA_ALL	PGS001050	405	21528	4446	225810	0.115273982732944	1.12218085363381	0.0259569752158916	0.270278498828951	1.31032932510493	0	0.015464975286129	1.01558517685515	0.759909633488656	0.946479397826862	FALSE
K11_DIAHER	IBD_TUBERCULOSIS	PGS001050	45	38287	564	426640	-0.20641711405914	0.813493685852191	0.184423798310097	0.267582752100898	1.30680176595337	0	0.140647982822776	1.15101939806203	0.347520701261639	0.764654121188738	FALSE
K11_DIAHER	L12_ALLERGICCONTACT	PGS001050	95	38237	879	426325	0.0929816456140026	1.09744159221663	0.408812994511995	0.26732796737025	1.30646885522951	0	0.165112052319626	1.17952527985044	0.107170439799304	0.493227799641644	FALSE
K11_DIAHER	H7_CONJUNCTIVITISACUNONATOPIC	PGS001050	1475	36857	14315	412889	0.0833619560273488	1.08693516008849	0.00247480253838949	0.26629235678874	1.30511656260375	0	0.0368154211790507	1.03750150235953	0.166252325708917	0.591902540291923	FALSE
K11_DIAHER	Z21_PROBL_RELATED_LIFESTYLE	PGS001050	1241	37091	8293	418911	0.58189425895829	1.78942485641835	3.63445860873762e-84	0.267408598661496	1.30657420174733	0	-0.0121435325336156	0.987929902603026	0.675850301288937	0.920358482857466	FALSE
K11_DIAHER	I9_ISCHHEART	PGS001050	3016	35316	20002	407202	0.402982751752304	1.49628108321426	8.49918909871255e-90	0.265805121155893	1.30448081820068	0	0.0149322956689938	1.01504433939131	0.436980961093608	0.819753867866784	FALSE
K11_DIAHER	K11_OTHENTERCOL	PGS001050	1303	37029	7580	419624	0.615731676958652	1.85101044590233	9.93323350804083e-101	0.268653936242823	1.30820234128482	0	-0.0427639258449255	0.958137554883861	0.130143474963523	0.536806144816275	FALSE
K11_DIAHER	R18_SYMPTOMS_SIGNS_INVOLVI_URINARY_SYSTEM	PGS001050	1978	36354	13720	413484	0.389316205830265	1.47597118824754	5.21845001695964e-60	0.268380320401235	1.30784444536547	0	-0.0214075377136963	0.97881997721815	0.35854248426791	0.772511212772602	FALSE
K11_DIAHER	CHOLELITH_BROAD	PGS001050	1899	36433	12519	414685	0.397653388943938	1.48832806952971	5.59713175154671e-60	0.268264200267187	1.30769258711023	0	-0.0226169864029579	0.977636860283511	0.333582999579705	0.755935157654411	FALSE
K11_DIAHER	CD2_PRIMARY_LYMPHOID_HEMATOPOIETIC_EXALLC	PGS001050	189	38143	1736	425468	0.272562731599881	1.31332584335973	0.000249370293113519	0.268002238963655	1.30735006712094	0	-0.0533177888369626	0.948078675784388	0.456412699682039	0.829985396093904	FALSE
K11_DIAHER	CD2_BENIGN_OVARY	PGS001050	91	21842	820	229436	0.141982525713383	1.15255650825827	0.183102151763924	0.270659251917873	1.31082833203615	0	-0.0207904070714304	0.979424223449608	0.839557000119622	0.966685768633401	FALSE
K11_DIAHER	N14_INFLAMMBREAST	PGS001050	133	21800	1193	229063	0.198350050308314	1.21938916667505	0.0289214971391775	0.270373626973296	1.31045398023112	0	0.0168740315217418	1.01701720214654	0.841058748103056	0.967038056911091	FALSE
K11_DIAHER	J10_RESPOTHER	PGS001050	536	37796	4047	423157	0.348908211996306	1.41751907312456	6.5053436470736e-15	0.267744041712677	1.30701255650158	0	-0.00445998060010207	0.99554995034395	0.918320456775065	0.98441669470884	FALSE
K11_DIAHER	SMOKING	PGS001050	1177	37155	7839	419365	0.58416885764788	1.79349971242607	6.47386627544352e-80	0.266800678160474	1.30578014988864	0	0.00789081293804278	1.00792202745107	0.791523218604215	0.955137629185024	FALSE
K11_DIAHER	H7_RETIVASCOCCLUSION	PGS001050	87	38245	781	426423	0.0816763768367584	1.08510458802163	0.449453930352711	0.267993762594068	1.30733898558556	0	-0.101289368742776	0.90367150076202	0.353529746703111	0.769173502428506	FALSE
K11_DIAHER	C3_UNCERTAIN_SECONDARY_EXALLC	PGS001050	224	38108	2308	424896	0.154597045849507	1.16718754326812	0.0261082668913171	0.267587163500441	1.3068075307908	0	0.0251198401948443	1.02543800185116	0.702556290537656	0.928835060714461	FALSE
K11_DIAHER	FG_PULMHEART	PGS001050	503	37829	3230	423974	0.451086280185339	1.57001673758466	3.08832018004104e-22	0.267331680218757	1.30647370595945	0	0.0226744853156912	1.02293350546931	0.609618937996137	0.898725209125052	FALSE
K11_DIAHER	FIBRO_COMORB	PGS001050	6360	31972	48323	378881	0.444699152557941	1.56002079696116	5.98765616169556e-214	0.266152721709825	1.3049343352725	0	0.00138260664552316	1.00138356288674	0.920066847345647	0.984708885464954	FALSE
K11_DIAHER	I9_ANGINA	PGS001050	2335	35997	14602	412602	0.437733781350604	1.54919242860117	1.35684351382324e-84	0.265917718801775	1.30462770793947	0	0.0208028093158701	1.0210206960159	0.336320959960681	0.757784292174429	FALSE
K11_DIAHER	K11_PULP_PERIAPICAL_INCLAVO	PGS001050	423	37909	3796	423408	0.202181793113969	1.22407051547632	5.98314355270624e-05	0.267730144296146	1.30699439252989	0	0.000479308710263481	1.00047942359704	0.9923348943096	0.998635791702062	FALSE
K11_DIAHER	J10_SINUSITIS	PGS001050	1692	36640	14428	412776	0.246364296541725	1.27936555710654	4.35526004530553e-22	0.269185848752649	1.30889837557379	0	-0.0368842144261572	0.963787721603298	0.137668408797535	0.549133908159329	FALSE
K11_DIAHER	G6_NEUINFL	PGS001050	296	38036	2564	424640	0.263450523806489	1.30141290439206	7.69898197510978e-06	0.268403901246206	1.3078752858062	0	-0.0807826761835429	0.922394127876162	0.175482999954247	0.604543722161108	FALSE
K11_DIAHER	ST19_FRACT_SKULL_FACIAL_BONES	PGS001050	117	38215	1241	425963	0.180678253630795	1.19802965558421	0.062947466170651	0.267577972585276	1.30679552008884	0	0.0503673164623446	1.05165731648427	0.575921245739086	0.885476792118995	FALSE
K11_DIAHER	N14_MALEGEN	PGS001050	2543	13856	21273	175675	0.25612160520226	1.29190982134295	3.70878149584582e-30	0.261327928020026	1.29865346047281	3.01979104244553e-205	0.0146651253217	1.01477318586634	0.502762898371864	0.852685001496943	FALSE
K11_DIAHER	VWXY20_TRANSPO_ACCIDENTS	PGS001050	318	38014	3276	423928	0.158130156012178	1.17131863894972	0.00619671852758787	0.26780991367234	1.30709865481568	0	-0.00580140357834552	0.994215392068256	0.917670334374357	0.984298305353018	FALSE
K11_DIAHER	M13_SOFTTISSUENAS	PGS001050	311	38021	1995	425209	0.468656389996764	1.59784586859266	2.79502098312945e-15	0.267510906461044	1.30670788131697	0	0.0162507153318654	1.01638347638534	0.78265539118124	0.952682230975079	FALSE
K11_DIAHER	ASTHMA_CVDMETABOCOMORB	PGS001050	5306	33026	38893	388311	0.348797941177655	1.41736277075386	3.41956369269604e-110	0.266213703737335	1.30501391524048	0	0.0042805605754304	1.00428973526111	0.775904246545714	0.950499068474914	FALSE
K11_DIAHER	N14_HYPERTROPHYBREAST_BOTH	PGS001050	142	38190	1107	426097	0.424977917990815	1.52955664360661	6.00481098302635e-07	0.268014909315738	1.30736663181153	0	-0.064828119293876	0.937228541037369	0.443514560967946	0.823083297528598	FALSE
K11_DIAHER	R18_PAIN_ASSOCIATED_W_MICTU	PGS001050	96	38236	561	426643	0.548917931534409	1.73137853377683	5.61171377911403e-07	0.267373737948357	1.3065286544328	0	0.166185214703373	1.18079178147085	0.116644568109202	0.511392467215508	FALSE
K11_DIAHER	T1D	PGS001050	176	38156	1473	425731	0.400066499217532	1.49192390611496	1.2169166263952e-07	0.268626102633797	1.30816592979906	0	-0.195370436159778	0.822529906794085	0.0129575985017864	0.164535103739247	FALSE
K11_DIAHER	M13_SHOULDERNAS	PGS001050	127	38205	748	426456	0.590057697542963	1.80409250409976	1.06522305302572e-10	0.267778576411708	1.30705769456626	0	-0.0187153204826534	0.981458723672432	0.830303201901028	0.964843006531829	FALSE
K11_DIAHER	O15_MATERN_CARE_OTHER	PGS001050	127	21806	2088	228168	0.10258962996063	1.10803661073701	0.291965258776571	0.269674747237342	1.3095384504593	0	0.154683921737126	1.16728894812671	0.0896879108480375	0.456842897081157	FALSE
K11_DIAHER	K11_OTHDISDIG	PGS001050	398	37934	2121	425083	0.710341638523511	2.03468626713127	6.61588090261298e-43	0.267913908849163	1.30723459383979	0	-0.0305388900440071	0.969922710996814	0.549155450132748	0.873685622117415	FALSE
K11_DIAHER	ST19_OTHER_UNSPE_INJURI_HEAD	PGS001050	152	38180	1119	426085	0.463368385640921	1.58941875362716	8.39072583731662e-08	0.267503846775895	1.30669865640331	0	0.0296751162939759	1.03011981044169	0.721174371332238	0.934657605551826	FALSE
K11_DIAHER	F5_BIPO	PGS001050	167	38165	1410	425794	0.368202710797467	1.4451349537433	3.65933238891899e-06	0.267766541260839	1.30704196402437	0	0.000358142925882439	1.00035820706672	0.996285040501532	0.999353749857256	FALSE
K11_DIAHER	ALCOHOL_RELATED	PGS001050	575	37757	3697	423507	0.749781802705014	2.11653814332715	3.18661990209117e-69	0.269316089012289	1.30906885793966	0	-0.126185320601333	0.8814514805279	0.00249177360466683	0.0534961683212335	FALSE
K11_DIAHER	L12_HYPERTROPHICSKIN	PGS001050	222	38110	2365	424839	-0.0118788106070524	0.988191463929134	0.868585220431025	0.266875823975799	1.30587827748953	0	0.150384501236342	1.16228105532553	0.0254523817451728	0.245217042174311	FALSE
K11_DIAHER	H7_RETINALDETACHBREAK	PGS001050	62	38270	584	426620	0.0041114248088465	1.00411988831087	0.975973838434069	0.267589994220458	1.30681123000227	0	0.0994967814998173	1.10461491553092	0.423561757204393	0.811803173009447	FALSE
K11_DIAHER	N14_GLOMERULAR	PGS001050	171	38161	1326	425878	0.37384956175294	1.45331849932306	1.2544950368206e-06	0.268324008129004	1.30777079974662	0	-0.128329501313325	0.879563514058768	0.0960727274553168	0.470950181768347	FALSE
K11_DIAHER	ST19_COMPLICATIO_OTHER_INTERNAL_PROSTHET_DEVICES_IMPLANTS_GRAFTS	PGS001050	128	38204	920	426284	0.430129536904497	1.5374566680273	1.37149754409532e-06	0.268238106698308	1.30765846518882	0	-0.148412164219088	0.86207572493959	0.0918743140013428	0.461657961978006	FALSE
K11_DIAHER	L12_ECCRINESWEAT	PGS001050	69	38263	599	426605	0.27121159857138	1.31155256367372	0.0245217182978054	0.268171076686866	1.30757081576454	0	-0.228387852854581	0.795815540641356	0.0570057333536772	0.371445998519961	FALSE
K11_DIAHER	I9_HYPTENS	PGS001050	12437	25895	103704	323500	0.262414637286821	1.30006548631448	9.18821752498725e-115	0.269282197100146	1.30902449184477	0	-0.00766080776851812	0.992368461429724	0.485959316144818	0.845329200630058	FALSE
K11_DIAHER	N14_POSTMENATRVAG	PGS001050	65	21868	464	229792	0.120678159694185	1.12826173382628	0.347209217912413	0.270446627086645	1.31054964701201	0	0.0307027490459828	1.03117893940199	0.796806744627213	0.956700125791095	FALSE
K11_DIAHER	R18_SYMPTOMS_SIGNS_INVOLVI_COGNITION_PERCEP_EMOTIONAL_STATE_BEHVI	PGS001050	449	37883	2700	424504	0.563012227917158	1.75595387523442	5.11985553176838e-30	0.26697092657217	1.30600247580996	0	0.0647052365067461	1.06684451121808	0.169555280344302	0.596143883209773	FALSE
K11_DIAHER	CD2_INSITU_SKIN	PGS001050	65	38267	546	426658	0.00996032730609025	1.01001009646792	0.938568761460482	0.267669288380241	1.30691485660919	0	0.0524143011777477	1.05381224774017	0.664832912443431	0.917266112549598	FALSE
K11_DIAHER	KRA_PSY_SCHIZODEL	PGS001050	118	38214	1144	426060	0.349428068612102	1.41825617136884	0.000189518404595816	0.267888673941937	1.30720160631232	0	-0.031790641734177	0.968709368164391	0.726278292999817	0.936397927754691	FALSE
K11_DIAHER	I9_OTH	PGS001050	309	38023	1989	425215	0.469334857312247	1.59893032263139	2.34629862323394e-15	0.267596905980994	1.30682026239977	0	0.00292507268714447	1.00292935488649	0.959083077792904	0.992568580779571	FALSE
K11_DIAHER	O15_POSTPART_HEAMORRH	PGS001050	74	21859	1435	228821	-0.00611888614551888	0.993899796114017	0.959876652738677	0.270415536582769	1.31050890199653	0	0.0418361727390974	1.04272363819945	0.725515707955049	0.936090159141533	FALSE
K11_DIAHER	N14_FEMALEGENNONINF	PGS001050	6127	15806	52071	178185	0.286199700173618	1.33135830119056	3.47088332431445e-76	0.269237167995258	1.30896554897071	1.44857416148825e-246	-0.000253157688999457	0.999746874352704	0.986628088637228	0.997340292333335	FALSE
K11_DIAHER	DIABETES_FG	PGS001050	2616	35716	19134	408070	0.398088744346396	1.48897616226051	3.3798852730504e-81	0.26940214073374	1.30918151041529	0	-0.0356221526321259	0.965004849147823	0.0847585247853051	0.445654338459189	FALSE
K11_DIAHER	N14_MESNRUIRREG	PGS001050	1248	20685	10707	219549	0.396809485067047	1.48707259352679	3.33649931298717e-39	0.271618072173829	1.31208578353164	0	-0.0276407795750534	0.972737731309259	0.341861911790898	0.761203610268726	FALSE
K11_DIAHER	I9_NONRHEVALV	PGS001050	322	38010	2492	424712	0.279258699000503	1.32214933834316	1.33224843326475e-06	0.267835715429892	1.30713238069336	0	-0.0194565659808178	0.980731491374007	0.729548439732767	0.937442035719089	FALSE
K11_DIAHER	RHEUMA_NOS	PGS001050	299	38033	1500	425704	0.652477641594901	1.92029273698013	1.91550833700176e-27	0.267601632169239	1.30682643869293	0	0.00597053337267998	1.00598839253227	0.919394105972638	0.984516336489973	FALSE
K11_DIAHER	I9_VHD	PGS001050	322	38010	2492	424712	0.279258699000503	1.32214933834316	1.33224843326475e-06	0.267835715429892	1.30713238069336	0	-0.0194565659808178	0.980731491374007	0.729548439732767	0.937442035719089	FALSE
K11_DIAHER	N14_FEMALE_GENITAL_DYSPLASIA_NOS	PGS001050	58	21875	467	229789	0.264980235298712	1.30340521410907	0.0635924095605936	0.27014359085297	1.31015256315138	0	0.146216307433744	1.1574465252625	0.27695008335487	0.71323919785802	FALSE
K11_DIAHER	I9_VARICVESOTH	PGS001050	108	38224	960	426244	0.325605057283191	1.38486831719724	0.000961749658442312	0.267817568432504	1.30710866038069	0	-0.0198709326993761	0.980325193068201	0.832481253726711	0.965514038933422	FALSE
K11_DIAHER	I9_PHLETHROMBDVTLOW	PGS001050	194	38138	1531	425673	0.277571519866906	1.31992051630774	0.000188951250792218	0.267774245769599	1.30705203417942	0	-0.0121972700943702	0.987876815086273	0.866276080456562	0.973506566273915	FALSE
K11_DIAHER	C3_DIGESTIVE_ORGANS_EXALLC	PGS001050	280	38052	2353	424851	0.205273304412843	1.22786059882966	0.000923083546368595	0.26757226845798	1.30678806598211	0	0.0258864071090145	1.02622437005933	0.669717559053914	0.918437478718292	FALSE
K11_DIAHER	E4_THYTOXNAS	PGS001050	97	38235	594	426610	0.558839572257902	1.74864214962489	4.28387307423917e-08	0.26809635050984	1.30747310964694	0	-0.116031367870957	0.890447291423662	0.257716443373774	0.696436023972038	FALSE
K11_DIAHER	I9_AF	PGS001050	783	37549	6436	420768	0.171173485484852	1.18669660580064	4.4759769697225e-06	0.267607376956036	1.30683394615377	0	0.00841224499790253	1.0084477273565	0.821378414473118	0.962750494129539	FALSE
K11_DIAHER	O15_OBSTET_NAS	PGS001050	115	21818	2045	228211	0.0980466351154306	1.10301422310471	0.30166864708666	0.271107447555214	1.3114159712547	0	-0.104041413490798	0.901187975308468	0.273893167023598	0.710337726673235	FALSE
K11_DIAHER	O15_PREG_BIRTH_PUERP	PGS001050	1462	20471	22652	207604	-0.0219558519150804	0.978283423437514	0.450208457584464	0.269788885525779	1.30968792746704	1.66880539388053e-308	0.0112706942741755	1.01133444783941	0.67881661246496	0.921612826621324	FALSE
K11_DIAHER	L12_FOLLICULARCYST	PGS001050	800	37532	7545	419659	0.134730137889089	1.14422795891069	0.000301874988276292	0.266776563967219	1.30574866243341	0	0.0437317550756834	1.04470208126841	0.225053223509913	0.6654074022592	FALSE
K11_DIAHER	CD2_BENIGN_LEIOMYOMA_UTERI	PGS001050	849	21084	7839	222417	0.193258944936709	1.21319690404423	5.99734463054074e-08	0.272282153479919	1.31295740455405	0	-0.0443150904454654	0.956652477923454	0.208797062893865	0.646190230157364	FALSE
K11_DIAHER	H7_SCLERACORNEA	PGS001050	410	37922	4066	423138	0.0864400192600852	1.09028596959731	0.0890644769184137	0.267818183787756	1.30710946471712	0	-0.00479938459502016	0.9952121140484	0.921688951180608	0.985315919101075	FALSE
K11_DIAHER	SLE_COMORB	PGS001050	3655	34677	25325	401879	0.373905643470795	1.45340000620659	5.81865771507761e-92	0.265562488829277	1.30416434737931	0	0.0142583858711256	1.01436052150739	0.418143897608636	0.808880316577652	FALSE
K11_DIAHER	K11_IBD	PGS001050	595	37737	4570	422634	0.353610496027568	1.42420034673817	5.90051147638505e-17	0.26843337647909	1.30791383630298	0	-0.0538329670021601	0.947590372144221	0.191040302863526	0.625067914681786	FALSE
K11_DIAHER	ASTHMA_EOSINOPHIL_SUGG	PGS001050	229	38103	1373	425831	0.55234243432649	1.73731780812643	3.60407184754875e-16	0.267920479096862	1.30724318272309	0	-0.0319834361416558	0.96852262441789	0.634079006866654	0.907076787610518	FALSE
K11_DIAHER	N14_ENDOMETRIOSIS_NOS	PGS001050	95	21838	863	229393	0.473556301019183	1.60569438398685	6.51584246227386e-06	0.270847801471649	1.31107551143529	0	-0.0815332074480121	0.921702101971051	0.449808429557832	0.826461270484013	FALSE
K11_DIAHER	I9_UAP	PGS001050	504	37828	2757	424447	0.581094421905123	1.78799418034447	2.00986015057538e-35	0.267408777464868	1.30657443536723	0	-0.0016357736798228	0.998365563468753	0.971000909501154	0.99443732953914	FALSE
K11_DIAHER	F5_SUBSNOALCO	PGS001050	121	38211	763	426441	0.742961084463097	2.10215095426162	1.48997078824414e-14	0.267507124926253	1.306702939965	0	0.0575386629997265	1.05922622272622	0.54835535444491	0.873420627889809	FALSE
K11_DIAHER	ST19_COMPLICATIO_PROCED_NOT_ELSEW_CLASSIFIED	PGS001050	856	37476	6136	421068	0.42060502598531	1.52288266052653	3.70956385732652e-32	0.267948538197712	1.307279863306	0	-0.0246777849399165	0.975624222205254	0.469331465924271	0.836519553102334	FALSE
K11_DIAHER	M13_OTHERBONE	PGS001050	332	38000	2641	424563	0.386352870555365	1.47160386487828	7.10264156063797e-12	0.268331676126253	1.30778082776797	0	-0.0835331049738053	0.919860634204975	0.124769096776773	0.526609631671097	FALSE
K11_DIAHER	G6_NEUROOTH	PGS001050	250	38082	1939	425265	0.292144152535793	1.33929606664889	8.90371471593472e-06	0.267562237915683	1.30677495825487	0	0.0284374165938445	1.02884562015633	0.660736965622987	0.916252565970578	FALSE
K11_DIAHER	AB1_SEPSIS_BACT	PGS001050	76	38256	540	426664	0.493924207110842	1.63873435167566	4.70541925664992e-05	0.267641567116149	1.30687862777946	0	0.0250156479743212	1.02533116475464	0.82684163172397	0.964370347889512	FALSE
K11_DIAHER	CD2_BENIGN_LIPO_SKIN_LIMBS	PGS001050	153	38179	1294	425910	0.207707377362605	1.23085294141202	0.0141179564832774	0.26753548231897	1.30673999517883	0	0.0526202068119115	1.05402925596017	0.517822881723779	0.85992240636659	FALSE
K11_DIAHER	AB1_SEXUAL_TRANSMISSION	PGS001050	78	38254	862	426342	0.10114750784376	1.10643983828154	0.392145089604515	0.267632331489406	1.30686655799199	0	0.0592654025947033	1.06105681060448	0.589189465451826	0.891058955677139	FALSE
K11_DIAHER	E4_HYTHY_AI_EXCL	PGS001050	147	38185	1012	426192	0.454121843196115	1.57478986321616	5.54621096633028e-08	0.268047516016266	1.30740926141878	0	-0.0706897665017358	0.931750907637715	0.39447512385353	0.794869072588395	FALSE
K11_DIAHER	H7_RETINALDISOTH	PGS001050	181	38151	1558	425646	0.145277494987423	1.15636040996768	0.0608119881753789	0.26760532464295	1.30683126412411	0	0.0323677479421242	1.03289728131955	0.674355113208057	0.919871197261136	FALSE
K11_DIAHER	J10_RESPDISOTH	PGS001050	536	37796	4047	423157	0.348908211996306	1.41751907312456	6.5053436470736e-15	0.267744041712677	1.30701255650158	0	-0.00445998060010207	0.99554995034395	0.918320456775065	0.98441669470884	FALSE
K11_DIAHER	M13_LOWBACKPAIN	PGS001050	683	37649	3787	423417	0.688360837054278	1.99045018556626	3.01359147835435e-69	0.269634785483411	1.3094861200516	0	-0.136513559382331	0.872394491048976	0.000341442222861068	0.0116719301506677	TRUE
K11_DIAHER	R18_GENERAL_SYMPTOMS_SIGNS	PGS001050	3270	35062	25133	402071	0.380899033234977	1.46359982300988	2.19330469164435e-91	0.268720091332557	1.30828888839083	0	-0.0181214911940523	0.982041715689837	0.326309116822757	0.750290502820192	FALSE
K11_DIAHER	R18_OTHER_SYMPTOMS_SIGNS_INVOLVI_DIGES_SYSTEM_ABDOMEN	PGS001050	917	37415	5384	421820	0.523862105750745	1.6885363789678	1.78770805112741e-51	0.266918056825929	1.30593342961572	0	0.0245803358131827	1.02488492276375	0.463832136128904	0.834188785637523	FALSE
K11_DIAHER	K11_EMBIMPACT_TEETH	PGS001050	122	38210	1584	425620	0.0885780364581076	1.0926195134406	0.330395414138001	0.268229025319304	1.30764658990061	0	-0.139007456585151	0.870221539553049	0.120280407488698	0.518151137848685	FALSE
K11_DIAHER	E4_GLUCOPANCREAS	PGS001050	77	38255	602	426602	0.411989900047394	1.5098191871495	0.000427363534113407	0.267762961274654	1.30703728484057	0	0.0066640211881502	1.00668627518358	0.954953025851452	0.991469190223524	FALSE
K11_DIAHER	Q17_CONGEN_MALFO_DEFORMAT_CHROMOSOMAL_ABNORMALITI	PGS001050	335	37997	2766	424438	0.341133292370824	1.40654070951365	1.57544610186278e-09	0.26778721536815	1.30706898622952	0	-0.00958006213922371	0.990465680467194	0.862515252141529	0.972434175768861	FALSE
K11_DIAHER	N14_ENDOMETRIOSIS_OVARY	PGS001050	74	21859	806	229450	0.236030307298488	1.26621268507115	0.0496767291985713	0.270641261297935	1.31080474963396	0	-0.035879444617189	0.964756593073109	0.765433792620603	0.948014816077118	FALSE
K11_DIAHER	L12_NAILDIS	PGS001050	618	37714	5409	421795	0.221335952629864	1.2477425425478	1.18697917435914e-07	0.267661508591141	1.30690468912678	0	0.00331700518290583	1.00332251253222	0.935499845633838	0.987630256269789	FALSE
K11_DIAHER	M13_OTHERJOINT	PGS001050	2794	35538	20646	406558	0.378823171589409	1.46056474356524	3.75363792842597e-78	0.268044701665494	1.30740558191569	0	-0.0135674570861907	0.986524166027417	0.493683730337211	0.848653261761081	FALSE
K11_DIAHER	K11_INTESTOTH	PGS001050	7077	31255	47566	379638	0.501903761182034	1.65186303188788	1.01024218748193e-297	0.265792098621972	1.30446383066558	0	0.000373749811383024	1.00037381966455	0.977496861368634	0.995793372325185	FALSE
K11_DIAHER	N14_OTHNONINFCERVIX	PGS001050	143	21790	1137	229119	0.221805196153473	1.2483281750464	0.0112331859643301	0.270140472222184	1.31014847727563	0	0.0638498725679517	1.06593236106068	0.453054583871576	0.827848707321968	FALSE
K11_DIAHER	NEURODEGOTH	PGS001050	228	38104	1951	425253	0.29427434521909	1.3421520661655	1.96999568885856e-05	0.267547945305663	1.30675628116348	0	0.0350565261865578	1.03567825008703	0.604600193507169	0.897218386862896	FALSE
K11_DIAHER	I9_ARTOTH	PGS001050	242	38090	1803	425401	0.350674438376462	1.42002494502298	1.39363033522616e-07	0.267527502213014	1.30672956729682	0	0.0355362501433385	1.03617520894712	0.572957041887496	0.884450238816548	FALSE
K11_DIAHER	J10_LOWERINF	PGS001050	3257	35075	25818	401386	0.299452465678961	1.34911991585305	4.20105959510859e-56	0.266380491602025	1.30523159387737	0	0.006357479651945	1.00637773131948	0.729400668273779	0.937378183400004	FALSE
K11_DIAHER	N14_URINOTH	PGS001050	3349	34983	24299	402905	0.350244603812938	1.41941470038205	9.37924554269554e-78	0.266501239192249	1.30538920696252	0	0.00585242522564979	1.00586958412355	0.746653417221438	0.942784651535218	FALSE
K11_DIAHER	E4_FLUIDELECTRO	PGS001050	150	38182	905	426299	0.582663010807807	1.79080100897843	5.56435796480226e-11	0.2670030305981	1.30604440442035	0	0.217693889090214	1.24320645030892	0.0106548161360312	0.145184191020144	FALSE
K11_DIAHER	K11_CHRONGASTR	PGS001050	278	38054	1310	425894	0.702383030325563	2.01855726366843	1.27071406179486e-28	0.267152197274288	1.30623923725403	0	0.0648725730845193	1.06702304826508	0.280157404086357	0.716694014135874	FALSE
K11_DIAHER	K11_SALIVARY	PGS001050	174	38158	1531	425673	0.134939328056472	1.14446734518669	0.0946532171314769	0.267219525179027	1.30632718656565	0	0.125809926670158	1.13406659198262	0.108933236821443	0.496792391624688	FALSE
K11_DIAHER	CD2_BENIGN_COLON_NOS_EXALLC	PGS001050	269	38063	1502	425702	0.523604314524202	1.68810114520573	1.4489768212426e-16	0.267526398553606	1.30672812511323	0	0.0308842665512672	1.03136613341955	0.620526895727563	0.902554841010109	FALSE
K11_DIAHER	ST19_DISLO_SPRAIN_STRAIN_JOINTS_LIGAM_KNEE	PGS001050	56	38276	541	426663	0.29789815250778	1.3470245898166	0.0260384375514226	0.268124122646086	1.3075094214725	0	-0.250420932245183	0.778473029695058	0.0606746722932762	0.382771900348203	FALSE
K11_DIAHER	AB1_HELMINTIASES	PGS001050	51	38281	664	426540	-0.0389553946015517	0.96179360937674	0.782893652281559	0.267956889278197	1.30729078055094	0	-0.149353030193297	0.861265008670286	0.30196572177748	0.732218460555799	FALSE
K11_DIAHER	N14_POLYPFEMGEN	PGS001050	1093	20840	9608	220648	0.111307727029915	1.11773881238219	0.000416570674798185	0.273791935375598	1.31494118103132	0	-0.0657272490279615	0.936386229718811	0.0358020984278841	0.29482584963738	FALSE
K11_DIAHER	N14_OTHNONINFVULV	PGS001050	150	21783	1064	229192	0.390328921565961	1.47746668462385	2.17758912643256e-06	0.271675360165407	1.31216095244407	0	-0.177526756054657	0.837338595158813	0.0304516278585932	0.271073304089114	FALSE
K11_DIAHER	N14_OTHFEMPELINF	PGS001050	248	21685	1922	228334	0.493094708284611	1.63737558707917	2.13172786679712e-13	0.270028145096355	1.31000132032778	0	0.0278616223437735	1.02825338728254	0.669964187643593	0.918464318418122	FALSE
K11_DIAHER	L12_PAPULOSQUAMOUS	PGS001050	1109	37223	11012	416192	0.115487727941166	1.1224207400504	0.000228117440451324	0.267936738871528	1.30726443837548	0	-0.00761528415580366	0.992413638655539	0.80619911508223	0.958533540263251	FALSE
K11_DIAHER	H7_EYE_ADNEXA	PGS001050	6273	32059	56519	370685	0.131572742244645	1.1406208760275	3.58572479317271e-20	0.267373742944226	1.30652866096005	0	0.000657331438119386	1.00065754752777	0.962332474901547	0.993250300414952	FALSE
K11_DIAHER	AB1_EBV	PGS001050	228	38104	3362	423842	-0.135251906467342	0.873495844718571	0.0446822543849909	0.267803254453638	1.30708995058886	0	-0.0144390850716589	0.985664658595749	0.828626691212562	0.964572469264203	FALSE
K11_DIAHER	ST19_OTHER_UNSPE_EFFEC_EXTER_CAUSES	PGS001050	86	38246	612	426592	0.438723760999506	1.55072685697883	0.000107101341946634	0.267670183987897	1.30691602709266	0	0.0064393099915819	1.00646008692059	0.950040513963414	0.990382540443635	FALSE
K11_DIAHER	K11_GIBLEEDING	PGS001050	387	37945	2010	425194	0.737542010432769	2.09079005320185	7.38743043598212e-45	0.267885259647477	1.30719714314873	0	-0.0284904809510156	0.971911545775716	0.582088768635334	0.888401567911364	FALSE
K11_DIAHER	O15_MATERN_HYPERT_UNS	PGS001050	199	21734	2439	227817	-0.00318755500283697	0.996817519857047	0.965649672271769	0.269931775853321	1.30987508257498	0	0.0677747332229831	1.07012421789137	0.341417237944294	0.760777559023008	FALSE
K11_DIAHER	N14_OBSTRUREFLUROPATH	PGS001050	141	38191	1066	426138	0.370615476057543	1.44862593492133	1.99513410778498e-05	0.267730984118594	1.30699549017358	0	0.00854163096342466	1.00857821478082	0.92165548702942	0.985289328925253	FALSE
K11_DIAHER	G6_DYSTON	PGS001050	40	38292	469	426735	-0.0366745506347621	0.963989814176117	0.819872846510317	0.267755594636935	1.30702765640587	0	0.00717932473083683	1.00720515786712	0.964101191896596	0.993527441617123	FALSE
K11_DIAHER	C3_MALE_GENITAL_EXALLC	PGS001050	361	16038	3035	193913	0.186916538654268	1.20552666597322	0.000595806972960643	0.265079100500039	1.30353408189814	1.54759309800209e-243	-0.0518728718604389	0.949449560927208	0.336404471466382	0.757821398734697	FALSE
K11_DIAHER	G6_CPETAL	PGS001050	161	38171	1522	425682	0.244097354337997	1.27646859419551	0.00202893840663458	0.268508150642717	1.30801163812266	0	-0.17195475385667	0.842017270340718	0.0292230380319662	0.265278754615335	FALSE
K11_DIAHER	R18_ABNORMALITI_BREAT	PGS001050	659	37673	3861	423343	0.616069382386647	1.85163564773827	2.52447696002759e-51	0.267285783445782	1.3064137444084	0	0.00191255383958742	1.00191438393722	0.96131240611583	0.993105706472454	FALSE
K11_DIAHER	J10_COLD	PGS001050	347	37985	2827	424377	0.232351037093476	1.26156250634358	3.56922268852665e-05	0.267175251670607	1.30626935215823	0	0.0721312527714966	1.07479640481323	0.199515206662031	0.635134760642158	FALSE
K11_DIAHER	I9_OTHILLHEART	PGS001050	124	38208	924	426280	0.372381825239313	1.45118697533612	5.60198415972032e-05	0.267689884028914	1.30694177364561	0	0.0403771845447362	1.04120342597685	0.672477768023908	0.919340798660386	FALSE
K11_DIAHER	M13_ARTHROSIS_OTH	PGS001050	849	37483	4503	422701	0.549234876983286	1.73192737329489	6.4891173034171e-53	0.267749466616989	1.30701964693887	0	-0.0190273041726353	0.981152572317853	0.583497170060944	0.889124994004094	FALSE
K11_DIAHER	ST19_ADVER_EFFEC_NOT_ELSEW_CLASSIFIED	PGS001050	70	38262	503	426701	0.405702557686437	1.50035621665748	0.00128286332239721	0.267641342021077	1.30687833360755	0	0.0300026154580587	1.03045722906766	0.786606925883597	0.953777616753193	FALSE
K11_DIAHER	M13_LOWBACKPAINORANDSCIATICA	PGS001050	816	37516	4522	422682	0.678016911845298	1.96996723739038	5.97134789692533e-79	0.269330218648386	1.30908735473693	0	-0.104139548647327	0.901099541424756	0.00293621469057546	0.060383422454078	FALSE
K11_DIAHER	K11_CARIES	PGS001050	180	38152	1585	425619	0.328813769084902	1.38931909732711	1.61847029342646e-05	0.267766676358487	1.30704214060268	0	0.0148305294433076	1.01494104741589	0.849580875232386	0.969860454007089	FALSE
K11_DIAHER	N14_ENDOMETRIOSIS_PELVICPERITONEUM	PGS001050	68	21865	670	229586	0.464612137769444	1.59139682644625	0.000177891014091793	0.270878386687414	1.31111561157592	0	-0.124598407671048	0.882851377743486	0.2907321650069	0.724858490006768	FALSE
K11_DIAHER	ST19_INJURY_POISO_CERTA_OTHER_CONSE_EXTER_CAUSES	PGS001050	4078	34254	32272	394932	0.375146527571773	1.45520462659747	2.04984854499827e-107	0.268424698457716	1.307902486248	0	-0.0130539573385699	0.987030876024287	0.433786099339424	0.818117894393114	FALSE
K11_DIAHER	DUODENAL_ULCER_UNSPE_ACUTE_CHRONIC_WO_HAEMORRHAGE_PERFORATION	PGS001050	162	38170	855	426349	0.632444740144696	1.88220646480748	5.54459624304794e-14	0.267339209729848	1.30648354310475	0	0.0682770405166623	1.07066188411669	0.401412215764577	0.799345050149704	FALSE
K11_DIAHER	H8_PERFORATION	PGS001050	129	38203	1037	426167	0.281499375015231	1.32511516814447	0.00222212526571076	0.267664244002318	1.30690826405336	0	0.021921787398077	1.02216383525081	0.811902001442864	0.960246237264862	FALSE
K11_DIAHER	N14_FEMGENPAIN	PGS001050	368	21565	2615	227641	0.626540609684871	1.8711264135075	3.59781710538716e-31	0.271331280750563	1.31170954253626	0	-0.057523444658348	0.94409975603073	0.267523726605723	0.704741839666424	FALSE
K11_DIAHER	AB1_PEDICULOSIS_ACARIASIS_OTHERINFEST	PGS001050	205	38127	1795	425409	0.308286731412044	1.36109120059337	1.64079127349171e-05	0.267911881321787	1.30723194338855	0	-0.0290735605933394	0.97134500912328	0.668402408847967	0.918184546444459	FALSE
K11_DIAHER	O15_PREG_PROLONGED	PGS001050	54	21879	1326	228930	-0.219720449626183	0.802743173753151	0.113256337532501	0.270681786661147	1.31085787154892	0	-0.0623105613154707	0.939591040845755	0.653820056645923	0.91413842374447	FALSE
K11_DIAHER	K11_PULPITIS_1	PGS001050	423	37909	3796	423408	0.202181793113969	1.22407051547632	5.98314355270624e-05	0.267730144296146	1.30699439252989	0	0.000479308710263481	1.00047942359704	0.9923348943096	0.998635791702062	FALSE
K11_DIAHER	R18_PAIN_THROAT_CHEST	PGS001050	2642	35690	16154	411050	0.549730207817828	1.73278546282763	6.32255481487784e-153	0.267011995826392	1.30605611345908	0	-0.00454039047091703	0.995469901519454	0.82490072880999	0.963757990974306	FALSE
K11_DIAHER	M13_ARTHROPATHIES	PGS001050	6117	32215	45289	381915	0.353346035670416	1.4238237520052	8.24573420782844e-132	0.268499702017331	1.30800058726901	0	-0.0124376317896915	0.987639395874615	0.377180908947841	0.784941464079296	FALSE
K11_DIAHER	THYROTOXICOSIS	PGS001050	125	38207	799	426405	0.516705342390286	1.67649506349625	1.2519040236873e-08	0.267949196845822	1.30728072434369	0	-0.0483468737271903	0.952803227342828	0.585948105589885	0.889974699932687	FALSE
K11_DIAHER	AB1_WHOOPCOUGH	PGS001050	232	38100	2888	424316	-0.176195263225207	0.838454248071189	0.00842222790282697	0.267637171867168	1.30687288373512	0	0.00917831272315013	1.0092205625973	0.890911752345482	0.977991009302348	FALSE
K11_DIAHER	ULCERNAS	PGS001050	224	38108	1653	425551	0.389373927800229	1.47605638667102	1.0727086765388e-08	0.268106989420137	1.30748701981006	0	-0.0601547411494674	0.941618815132405	0.351740167765942	0.767759289738697	FALSE
K11_DIAHER	M13_DEFORMDORSO	PGS001050	250	38082	1807	425397	0.377818788259024	1.45909851313581	1.09679340425957e-08	0.267463131127348	1.30664545440315	0	0.0438998007499593	1.04487765368576	0.503930054331968	0.853281151423656	FALSE
K11_DIAHER	G6_POLYOTHUNS	PGS001050	67	38265	448	426756	0.522910404529338	1.68693016127445	4.18283670598143e-05	0.267627396607987	1.30686010877641	0	0.0932720108618187	1.09776029738473	0.458522095345157	0.831401591610336	FALSE
K11_DIAHER	FG_OTHHEART	PGS001050	1541	36791	12439	414765	0.226699583014765	1.25445295235313	3.98452076892137e-17	0.267573011901155	1.30678903750513	0	0.00159552155457737	1.00159679507631	0.95187173080286	0.990772474132762	FALSE
K11_DIAHER	RHEU_ARTHRITIS_OTH	PGS001050	545	37787	2539	424665	0.689791708304858	1.99330030210113	9.01989917297713e-54	0.267671461027463	1.3069176960772	0	-0.028957669624641	0.971457585760509	0.497126694783191	0.850207272172204	FALSE
K11_DIAHER	CD2_BENIGN_LIPO_SKIN_TRUNK	PGS001050	200	38132	1598	425606	0.292962820483326	1.34039295434305	6.87443556264716e-05	0.267665635564337	1.30691008269853	0	0.0083149161038164	1.00834958103077	0.907209423066122	0.98171954157076	FALSE
K11_DIAHER	H7_LIDLACRIMALORBIT	PGS001050	1857	36475	15249	411955	0.191271397662718	1.21078801253066	1.12993670357234e-14	0.265347841978697	1.30388444265091	0	0.0486333514628865	1.04983535956732	0.043365909489992	0.324919933859555	FALSE
K11_DIAHER	N14_GLOMER_NEPHRITIS	PGS001050	129	38203	1096	426108	0.265811491110908	1.30448912771127	0.00267595452109725	0.268335260239119	1.30778551501046	0	-0.169063279569504	0.844455464916985	0.0509229713190222	0.351843709538889	FALSE
K11_DIAHER	M13_POLYARTHROPATHIES	PGS001050	1767	36565	13173	414031	0.335773494612607	1.39902210287664	1.51870885690978e-40	0.268648582220892	1.30819533715954	0	-0.0251583891148645	0.975155445787856	0.308454703220216	0.737057022098081	FALSE
K11_DIAHER	VWXY20_SUICI_OTHER_INTENTI_SELF_H	PGS001050	294	38038	1723	425481	0.855988176444033	2.35369910177708	2.85419162384599e-45	0.26777584596491	1.30705412571963	0	-0.0311569572435026	0.969323418803603	0.60663015513537	0.89805474606195	FALSE
K11_DIAHER	F5_SCHZPHR	PGS001050	67	38265	741	426463	0.252742742747663	1.28755200213474	0.0388198912488566	0.268140812697852	1.30753124405454	0	-0.203067682712971	0.816222995369314	0.0911877438864317	0.460320501159362	FALSE
K11_DIAHER	E4_DM2	PGS001050	1393	36939	9902	417302	0.373715850126993	1.45312418673471	1.954358506795e-39	0.267130514863805	1.30621091514575	0	0.00518720073215052	1.00520067755011	0.853111371042937	0.970671976730702	FALSE
K11_DIAHER	N14_PHIMOSIS	PGS001050	141	16258	1587	195361	0.151032865603769	1.16303488129728	0.075503941807268	0.265241770298358	1.30374614477199	3.91463538961222e-247	-0.146083111745384	0.864085884514173	0.0924484970682841	0.462779155504664	FALSE
K11_DIAHER	N14_HYDROCELE	PGS001050	72	16327	724	196224	0.121560075484308	1.12925720456089	0.310165667414634	0.264540080041147	1.3028316396915	7.73179629127741e-247	-0.124336139887558	0.883082951583329	0.298267133765523	0.730174194225435	FALSE
K11_DIAHER	AB1_OTHER_BACT_INOTHER	PGS001050	572	37760	3270	423934	0.606139283186783	1.83333971264129	7.90120984149541e-45	0.268320640866347	1.30776639614626	0	-0.060881771119376	0.940934478830218	0.144449007115943	0.559860927026283	FALSE
K11_DIAHER	CD2_BENIGN_COLON_EXALLC	PGS001050	573	37759	3488	423716	0.445451913634866	1.56119556199953	1.06234602164487e-24	0.267709368788819	1.30696723934037	0	-0.00459738140638463	0.995413170375132	0.914081125634145	0.983296309883496	FALSE
K11_DIAHER	C3_BREAST	PGS001050	765	21168	7107	223149	0.0569835302239441	1.05863837471496	0.130321586538874	0.271475866787883	1.31189921113251	0	-0.0266024980946048	0.973748231381988	0.471984857564689	0.838090008745821	FALSE
K11_DIAHER	D3_COAGDEF_PURPUR_HAEMORRHAGIC	PGS001050	268	38064	2152	425052	0.32810509408414	1.38833487040445	2.55368366116823e-07	0.267497789947787	1.30669074197813	0	0.0310516564087605	1.03153878809957	0.611111275822972	0.899487031424749	FALSE
K11_DIAHER	K11_APPENDACUT	PGS001050	209	38123	2265	424939	0.0450425848062326	1.04607240575093	0.541409089648486	0.266957948131184	1.30598552604389	0	0.153101918347221	1.16544375299109	0.0300226902511929	0.268862658595164	FALSE
K11_DIAHER	CD2_BENIGN_LIPOMATOUS	PGS001050	534	37798	4318	422886	0.267150802738927	1.30623741565849	3.8799103710176e-09	0.26725363223637	1.30637174230174	0	0.0297477588236831	1.03019464366862	0.50017138550218	0.851628767560337	FALSE
K11_DIAHER	CD2_INSITU	PGS001050	685	37647	6768	420436	0.0802616289282812	1.08357052398806	0.04219875226301	0.268240698475059	1.30766185435202	0	-0.0266683027332995	0.973684156339683	0.485672047288704	0.845237952917841	FALSE
K11_DIAHER	ASTHMA_EXCL	PGS001050	16305	22027	152719	274485	0.287776164522708	1.3334587953303	6.35192005087551e-162	0.262740030980136	1.30048858825824	0	0.00905449695966171	1.00909561291834	0.384158882967844	0.789280270325077	FALSE
K11_DIAHER	H7_CATARACTOTHER	PGS001050	1175	37157	9254	417950	0.15951885781695	1.17294638122032	1.60571525720101e-07	0.268914842649235	1.30854370418649	0	-0.0409146485527025	0.959911056249413	0.171544564656598	0.599363382523562	FALSE
K11_DIAHER	K11_LICHEN_PLANUS_WIDE	PGS001050	122	38210	901	426303	0.289962419273002	1.33637726505261	0.00149162534494224	0.268225401981841	1.30764185186432	0	-0.152430059059742	0.858618944472675	0.0924315697101535	0.462734814567117	FALSE
K11_DIAHER	CD2_BENIGN_COLON_NOS	PGS001050	269	38063	1502	425702	0.523604314524202	1.68810114520573	1.4489768212426e-16	0.267526398553606	1.30672812511323	0	0.0308842665512672	1.03136613341955	0.620526895727563	0.902554841010109	FALSE
K11_DIAHER	F5_MOOD	PGS001050	4231	34101	33722	393482	0.398469492666423	1.48954319537445	5.91650950960419e-124	0.268209803942508	1.30762145537435	0	-0.011157266999977	0.988904744463057	0.495435099699126	0.849473915207185	FALSE
K11_DIAHER	K11_OTHANRECT	PGS001050	1760	36572	11690	415514	0.45450295046862	1.57539014146363	1.06341088066411e-72	0.267208139242554	1.30631231289197	0	0.00269192346587259	1.00269554994518	0.912795147675111	0.9829363206693	FALSE
K11_DIAHER	R18_ABNORMAL_BLOOD_P_READI_WO_DIAGNOSIS	PGS001050	148	38184	900	426304	0.540091135607815	1.71616325863979	9.52490670161252e-11	0.268059325903715	1.30742470186618	0	-0.0810128756667571	0.922181817662393	0.323930441061069	0.748618353774471	FALSE
K11_DIAHER	N14_ACUTERENFAIL	PGS001050	82	38250	558	426646	0.550819654412117	1.73467426873851	2.08041226778869e-06	0.267613335703975	1.30684173327105	0	0.0601435523460255	1.06198898661401	0.594759306347324	0.893221529559777	FALSE
K11_DIAHER	K11_STRICTURE	PGS001050	188	38144	1332	425872	0.350439535045978	1.41969141560914	5.47580598915765e-06	0.26738546221061	1.30654397260719	0	0.0698695134903675	1.07236824253535	0.354298212788982	0.769680704418063	FALSE
K11_DIAHER	ASTHMA_PSYCH_COMORB	PGS001050	4669	33663	36716	390488	0.424522628128737	1.52886041047927	1.11319068733747e-153	0.269434060675219	1.30922330007944	0	-0.0206306173359863	0.979580737891528	0.187271668114252	0.620494975232199	FALSE
K11_DIAHER	R18_CONVU_NOT_ELSEW_CLASSIFIED	PGS001050	86	38246	794	426410	0.290778534468781	1.33746834801004	0.0115718477141283	0.267528812773277	1.30673127984579	0	0.0922126971526215	1.09659804055828	0.397306884357636	0.796364906775825	FALSE
K11_DIAHER	FG_DOAAC	PGS001050	205	38127	1355	425849	0.443196341405028	1.55767814103433	4.91016737008912e-09	0.267024109400065	1.30607193456186	0	0.108712311322823	1.1148415769037	0.123120653085059	0.523697713942041	FALSE
K11_DIAHER	O15_MATERN_CARE	PGS001050	403	21530	7690	222566	-0.0191296378447139	0.981052172509487	0.72017804391974	0.27020166869729	1.31022865619761	0	0.0189052666893459	1.0190851027388	0.710395490732391	0.931228678488718	FALSE
K11_DIAHER	E4_LIPOPROT	PGS001050	1937	36395	11909	415295	0.485061931457021	1.62427559948381	3.94414867967308e-89	0.267945113286835	1.30727538599664	0	-0.0160799422950734	0.984048649803258	0.49475716343455	0.849187512121845	FALSE
K11_DIAHER	ILD_FOR_EXCL	PGS001050	190	38142	1577	425627	0.258590487825455	1.29510333563543	0.000474014402897996	0.267995994644385	1.30734190363521	0	-0.0464429354458032	0.954619033925305	0.513810063909659	0.858022330155129	FALSE
K11_DIAHER	M13_OSTEOPOROSIS	PGS001050	323	38009	1874	425330	0.465849925325965	1.59336785724255	7.64987625025285e-16	0.267489024212729	1.30667928792349	0	0.0367921421880205	1.03747735065248	0.523292020573148	0.862519589704372	FALSE
K11_DIAHER	CD2_BENIGN_HEMANGIOMA_EXALLC	PGS001050	92	38240	788	426416	0.204476840339406	1.2268830413219	0.0569325868043543	0.26778620429478	1.30706766468755	0	-0.014290399196591	0.985811223903861	0.890410109583582	0.97785838103545	FALSE
K11_DIAHER	N14_SALPHOOPH	PGS001050	89	21844	630	229626	0.461008974660561	1.58567308209436	2.93506682870557e-05	0.270465491119978	1.31057436949742	0	0.00471426716259473	1.00472539680253	0.96438883578801	0.993572190173104	FALSE
K11_DIAHER	RHEUMA_COMORB	PGS001050	19462	18870	163920	263284	0.391942622821466	1.47985279918804	7.17251570233089e-296	0.26713666177725	1.30621894433586	8.52885706144033e-291	-0.00359416137227464	0.996412289894431	0.726965923975653	0.936658910524283	FALSE
K11_DIAHER	F5_PSYCH_INCLAVO	PGS001050	5241	33091	42029	385175	0.407595039607664	1.50319830212235	5.66746356134691e-156	0.269010000662817	1.30866822853072	0	-0.0169693581331512	0.983173810454341	0.25529233530203	0.694674576614727	FALSE
K11_DIAHER	L12_OTHERSKINSUBCUTIS	PGS001050	2483	35849	22995	404209	0.0988053351483328	1.10385139757406	3.89141658008189e-06	0.266718165718024	1.30567241122412	0	0.0159411511220379	1.01606888913258	0.4446348095846	0.823772656005536	FALSE
K11_DIAHER	KRA_PSY_ANYMENTAL	PGS001050	5262	33070	42120	385084	0.411505469900866	1.50908796234741	2.27905781904937e-159	0.268920876215528	1.3085515993955	0	-0.0165436134359031	0.98359248060759	0.266782993492396	0.704270593933246	FALSE
K11_DIAHER	PRIM_KNEEARTHROSIS	PGS001050	115	38217	698	426506	0.395535483413196	1.48517926688996	4.07978540907288e-05	0.267833853668593	1.30712994712715	0	-0.0474806609342279	0.953628915246613	0.6199597117906	0.902351880645104	FALSE
K11_DIAHER	I9_HEARTFAIL_ALLCAUSE	PGS001050	275	38057	2014	425190	0.42842417806902	1.53483698709721	4.97180556817697e-12	0.268121722239673	1.30750628292227	0	-0.0684829009957807	0.933809427178347	0.254966631610671	0.694289981374728	FALSE
K11_DIAHER	KRA_PSY_ANXIETY	PGS001050	616	37716	4549	422655	0.408322715991842	1.50429254210555	1.84562846695101e-22	0.267926187651805	1.30725064521392	0	-0.0255971109518441	0.974727717633041	0.525725165607449	0.863585617341621	FALSE
K11_DIAHER	ST19_INJURI_ELBOW_FOREA	PGS001050	409	37923	3459	423745	0.222780502467823	1.24954627130984	7.62174366442387e-06	0.269668974749259	1.30953089118602	0	-0.176888259182823	0.837873403951189	0.000460548412916984	0.0148452435021425	TRUE
K11_DIAHER	N14_PROSTAOTH	PGS001050	162	16237	1211	195737	0.248597996420796	1.2822264698174	0.00177018158898002	0.264901278079748	1.30330230492095	2.97620112637567e-246	-0.0841661007519037	0.919278550554767	0.304671372868974	0.734305050420183	FALSE
K11_DIAHER	ACUTE_RESPIRATORY_INFECTIONS	PGS001050	7173	31159	68336	358868	0.176572716705134	1.19312118344651	3.85952663488782e-39	0.268728869740823	1.30830037313523	0	-0.0092644771576961	0.990778305888017	0.481814348374497	0.843265180093917	FALSE
K11_DIAHER	O15_FALSE_LAB	PGS001050	66	21867	1228	229028	0.0659218585920217	1.06814324768753	0.601219357628226	0.270657751735836	1.31082636555651	0	-0.0326196177177011	0.967906664120323	0.791214169872991	0.955016162522429	FALSE
K11_DIAHER	O15_COMPLIC_PUERP	PGS001050	27	21906	691	229565	-0.255479533118551	0.774544988918761	0.185676517574272	0.270756869150907	1.31095629771664	0	-0.188405952867658	0.828278396983769	0.334191552422274	0.75634878176099	FALSE
K11_DIAHER	BRADY_UNSPE	PGS001050	117	38215	754	426450	0.368641881380319	1.44576975388581	0.000198956544645046	0.267433407354172	1.30660661654724	0	0.0831777591717399	1.08673496848765	0.369802994268774	0.780088548909101	FALSE
K11_DIAHER	ST19_INJURI_ABDOMEN_LOWER_BACK_LUMBAR_SPINE_PELVIS	PGS001050	175	38157	1226	425978	0.488005398276645	1.62906364408506	7.68486025444092e-10	0.267512247263617	1.30670963335544	0	0.0375460445820014	1.03825980221983	0.620473515622632	0.902554841010109	FALSE
K11_DIAHER	AB1_VIRAL_WARTS	PGS001050	896	37436	9724	417480	0.0322906149148897	1.03281761389795	0.353928990408055	0.267576987141033	1.30679423231535	0	0.00763750480798606	1.00766674494098	0.82232200605936	0.963166291226257	FALSE
K11_DIAHER	E4_VIT_DEF	PGS001050	73	38259	515	426689	0.393498831326939	1.48215755157348	0.00105270673529878	0.267854429457683	1.30715684263395	0	-0.0656494133085828	0.936459116851192	0.559960015865066	0.878193037156089	FALSE
K11_DIAHER	O15_HAEMORRH_EARLY_PREG	PGS001050	98	21835	1327	228929	0.205979419089835	1.22872791539624	0.0533327276101252	0.270249607449267	1.31029146842975	0	0.066166906465425	1.06840502599166	0.512807593726657	0.857586304376204	FALSE
K11_DIAHER	M13_KNEEDERANGEMENTS	PGS001050	1037	37295	8362	418842	0.332235236065201	1.39408074801385	3.33416278889224e-25	0.269839608624071	1.30975436058135	0	-0.0848049542991663	0.91869145374623	0.00714034853019155	0.111401481734541	FALSE
K11_DIAHER	L12_PSORIASIS	PGS001050	912	37420	9101	418103	0.112477306345531	1.11904686136182	0.00113207250569126	0.267642160192724	1.30687940285879	0	0.00367810956719109	1.00368488211303	0.914052217602313	0.983292881968016	FALSE
K11_DIAHER	C3_CANCER_WIDE	PGS001050	3019	35313	27687	399517	0.0934295043878815	1.09793320113999	1.8216044867919e-06	0.26863996302514	1.30818406161644	0	-0.0120181927211312	0.988053737312313	0.529553854701876	0.864964359297141	FALSE
K11_DIAHER	O15_OEDEM_PROTUR_HYPERT	PGS001050	267	21666	3410	226846	0.00101831281141019	1.00101883146794	0.98740798482164	0.269489412139341	1.30929576951159	0	0.0864897271888798	1.09034016680166	0.160491962947272	0.583422928679061	FALSE
K11_DIAHER	M13_HALLUXVALGUS	PGS001050	474	37858	3215	423989	0.309268430408519	1.36242803853798	9.21979381426453e-11	0.267871849200235	1.30717961316795	0	-0.0173301216280294	0.982819181206898	0.712726054709803	0.931843557577519	FALSE
K11_DIAHER	CD2_BENIGN_SKIN_FACE	PGS001050	51	38281	477	426727	0.100585423919487	1.1058181009859	0.489512614919115	0.267680037609502	1.30692890501211	0	0.0667322905201255	1.06900925595222	0.640000088869829	0.909431784558567	FALSE
K11_DIAHER	ST19_INJURI_KNEE_LOWER_LEG	PGS001050	573	37759	4670	422534	0.317109904608259	1.37315347952783	1.73291315649889e-13	0.268490746217529	1.30798887313007	0	-0.0596010659561118	0.942140310468134	0.161593776046556	0.58514987961693	FALSE
K11_DIAHER	R18_ABNORMAL_FINDI_DIAGNOST_IMAGI_FUNCTION_STUDI_WO_DIAGNOSIS	PGS001050	503	37829	3204	424000	0.518982396033672	1.68031688228056	1.9011542330456e-29	0.267746871429549	1.30701625498229	0	0.00309622477308624	1.00310102302789	0.945898425785244	0.989897361102813	FALSE
K11_DIAHER	M13_CHRONDROPATHIES	PGS001050	215	38117	1763	425441	0.399610194420502	1.49124328937595	7.336859807168e-09	0.268496226320753	1.30799604106375	0	-0.146539207653464	0.863691868339429	0.0334211728527814	0.285130363173383	FALSE
K11_DIAHER	CD2_NONHODGKIN_NAS	PGS001050	71	38261	645	426559	0.295353415205314	1.34360112385377	0.0131068086650766	0.268216733013618	1.30763051600779	0	-0.249248743638598	0.779386081941174	0.030747299298779	0.272494108799812	FALSE
K11_DIAHER	F5_PSYCH	PGS001050	5241	33091	42029	385175	0.407595039607664	1.50319830212235	5.66746356134691e-156	0.269010000662817	1.30866822853072	0	-0.0169693581331512	0.983173810454341	0.25529233530203	0.694674576614727	FALSE
K11_DIAHER	K11_REFLUX	PGS001050	5060	33272	20483	406721	0.965419076789392	2.62588787458032	0	0.264685369990067	1.30302094178539	0	-0.0317810359123573	0.968718673458669	0.0364111790095525	0.29739704570083	FALSE
K11_DIAHER	I9_CAVS_OPERATIONS2	PGS001050	60	38272	505	426699	0.219774907165304	1.24579627920883	0.0988236764213641	0.267891063925838	1.30720473050684	0	-0.10424367774026	0.901005715631947	0.429308258893192	0.815500967609862	FALSE
K11_DIAHER	AB1_HEPATITIS_OTHER_VIRAL	PGS001050	109	38223	1330	425874	-0.0611274334197247	0.940703355092029	0.530321036943819	0.26799962349494	1.30734664779221	0	-0.0815539996565109	0.921682937948005	0.401893930343268	0.799473712797179	FALSE
K11_DIAHER	M13_SCIATICA	PGS001050	181	38151	999	426205	0.630385788866638	1.87833508026493	2.32071433163625e-16	0.267722424003222	1.30698430218928	0	-0.00765941357158846	0.99236984498775	0.917098746854999	0.984187962200832	FALSE
K11_DIAHER	J10_CHRONTONSADEN	PGS001050	94	38238	993	426211	0.249759323816415	1.28371641953645	0.0201238523403557	0.26770120822433	1.30695657379345	0	0.0219372156166228	1.02217960553951	0.836958138564401	0.966214873254222	FALSE
K11_DIAHER	I9_CHD_NOREV	PGS001050	1443	36889	10185	417019	0.352980822705388	1.42330384805466	1.49533363870342e-35	0.266202431759379	1.3049992052353	0	0.027645341041417	1.02803101934867	0.30951976153671	0.737946998401842	FALSE
K11_DIAHER	R18_ABDOMI_PELVIC_PAIN	PGS001050	2735	35597	16945	410259	0.622437925550097	1.86346549875906	7.37434287043925e-204	0.268885873200444	1.30850579694574	0	-0.0304611033309614	0.969998161030878	0.131397386251241	0.539243664008528	FALSE
K11_DIAHER	AB1_OTHER_VIRAL	PGS001050	1506	36826	18310	408894	-0.0278112818497817	0.972571891451795	0.30387840122671	0.267403597660713	1.30656766758507	0	0.00900160340016187	1.00904223967106	0.73241786973373	0.938064228528167	FALSE
K11_DIAHER	I9_RHEUVALV	PGS001050	100	38232	610	426594	0.494801770213162	1.64017307567041	1.10561478993654e-06	0.2680026010655	1.3073505405149	0	-0.1084194970468	0.897251123274816	0.272417876805932	0.70974161772395	FALSE
K11_DIAHER	M13_BONEDISNAS	PGS001050	118	38214	820	426384	0.458986147957147	1.58246878220533	1.45374958613729e-06	0.267852135760419	1.30715384441531	0	-0.0618226273600494	0.940049611085691	0.484580463108931	0.844749207222603	FALSE
K11_DIAHER	I9_STR_SAH	PGS001050	767	37565	6025	421179	0.264464349618328	1.3027329794364	2.40215565787732e-12	0.267536927256296	1.30674188333759	0	0.00596423376812241	1.00598205522317	0.871524632433329	0.974135956837148	FALSE
K11_DIAHER	IBD_COMORB	PGS001050	18203	20129	157872	269332	0.357003527908903	1.42904091137114	4.1026553765088e-251	0.272493345911223	1.313234720503	1.66880539388043e-308	-0.0155194417602235	0.984600364201454	0.131954802004356	0.540120959760487	FALSE
K11_DIAHER	IBD_INFECTIONS	PGS001050	274	38058	1752	425452	0.409681444180741	1.50633785598501	4.75545436130838e-10	0.266573878105694	1.30548403246011	0	0.146828755775338	1.15815561858673	0.0158995713240723	0.18609442828883	FALSE
K11_DIAHER	H7_ORBIT	PGS001050	50	38282	501	426703	0.0184570591344565	1.0186284434434	0.903795216524935	0.267590992179142	1.30681253414654	0	0.115476760307477	1.12240842981839	0.392455029583741	0.793962675572715	FALSE
K11_DIAHER	CD2_NONHODGKIN_NAS_EXALLC	PGS001050	71	38261	645	426559	0.295353415205314	1.34360112385377	0.0131068086650766	0.268216733013618	1.30763051600779	0	-0.249248743638598	0.779386081941174	0.030747299298779	0.272494108799812	FALSE
K11_DIAHER	K11_DULC	PGS001050	733	37599	4424	422780	0.506864808599439	1.66007836419306	8.02723515222411e-39	0.267342444504018	1.3064877692908	0	-0.0051920888056107	0.994821366789851	0.889140691590022	0.977684129799922	FALSE
K11_DIAHER	K11_OTHILEUS	PGS001050	124	38208	879	426325	0.38448891404299	1.46886341410468	3.47726019208716e-05	0.267759380537922	1.30703260469253	0	-0.00754181093822372	0.992486557157487	0.936159450991193	0.987876917077651	FALSE
K11_DIAHER	I9_PERICAOTH	PGS001050	74	38258	561	426643	0.341354019327981	1.40685120523071	0.00454112695161261	0.267682451138194	1.30693205932633	0	0.0463936884995182	1.04748671326468	0.691574839410718	0.925340184044645	FALSE
K11_DIAHER	CD2_BENIGN_RECTUM_ANAL	PGS001050	175	38157	915	426289	0.593459277073102	1.81023971742237	1.25411819466526e-14	0.268101479372075	1.30747981551359	0	-0.0919892366885436	0.912114966869729	0.23143565188142	0.67224905965624	FALSE
K11_DIAHER	G6_XTRAPYR	PGS001050	340	37992	2488	424716	0.33532726350332	1.39839795495922	1.82877898604245e-09	0.267932704571008	1.30725916448852	0	-0.0220747383473548	0.978167125724795	0.690827732270682	0.925038453204932	FALSE
K11_DIAHER	CD2_INSITU_BREAST_NOS	PGS001050	91	21842	737	229519	0.139259279675552	1.14942208315624	0.193783493008732	0.270604636954982	1.31075674315037	0	-0.0106852868243632	0.989371598062169	0.917940951167811	0.984355416620233	FALSE
K11_DIAHER	D3_OTHERWHITECELL	PGS001050	51	38281	479	426725	0.117447012380084	1.12462203731985	0.42887444887536	0.267591379297803	1.30681304003815	0	0.15109918561127	1.1631120163371	0.310551938500684	0.738589391497542	FALSE
K11_DIAHER	K11_LIVER	PGS001050	380	37952	2327	424877	0.616114079339929	1.85171841205996	1.82239446369666e-31	0.268044706898975	1.30740558875797	0	-0.0430414457250558	0.957871689557644	0.4086105732132	0.803670710321647	FALSE
K11_DIAHER	R18_ABNORMAL_WEIGHT_LOSS	PGS001050	286	38046	1555	425649	0.671947569917631	1.95804704309976	8.63358140925002e-29	0.268169132859198	1.30756827407468	0	-0.0617210191913181	0.940145132657993	0.302668642760035	0.732769514018205	FALSE
K11_DIAHER	OTHER_ILD_CVD_COMORB	PGS001050	521	37811	3382	423822	0.441505531861463	1.55504662928718	5.52194124450066e-22	0.267219680460684	1.30632738941432	0	0.0289770441039793	1.02940096338242	0.506511477159607	0.854502490254494	FALSE
K11_DIAHER	I9_STR_EXH	PGS001050	713	37619	5436	421768	0.289299226701358	1.33549128339821	1.42997084678336e-13	0.267499376041158	1.3066928145133	0	0.00872333321002616	1.00876149235879	0.819526716968814	0.962281468105323	FALSE
K11_DIAHER	N14_CHRONKIDNEYDIS	PGS001050	589	37743	4354	422850	0.277142917598823	1.31935491659807	7.37913496777139e-11	0.268178077625016	1.30757997001899	0	-0.0314433688782285	0.969045833052437	0.453121065331035	0.827876559600014	FALSE
K11_DIAHER	K11_OESSTODUO	PGS001050	8822	29510	42299	384905	0.8841714209707	2.42097758894251	0	0.266933745302051	1.30595391788186	0	-0.0340405488063857	0.966532312111318	0.00521218799523607	0.0901214257195288	FALSE
K11_DIAHER	M13_OTHCONN	PGS001050	100	38232	427	426777	0.768220703336669	2.15592680566753	1.61254209876722e-13	0.267601957848726	1.30682686429956	0	0.0349897120890689	1.03560905449111	0.708741935606712	0.931034637699334	FALSE
K11_DIAHER	ASTHMA_MEDICATIO_COMORB	PGS001050	1954	36378	14196	413008	0.254909612060182	1.29034498397693	2.14033286275794e-26	0.268990030428381	1.30864209438035	0	-0.0280635189336624	0.972326603690666	0.234222130226112	0.67491670560467	FALSE
K11_DIAHER	N14_TUBULOINTNEPHRNAS	PGS001050	93	38239	682	426522	0.39246035154491	1.48061915985499	0.000227348788013698	0.26767280214893	1.30691944881376	0	0.0545001095914725	1.05601259214369	0.595198695415984	0.893326181170747	FALSE
K11_DIAHER	K11_CARIES_INCLAVO	PGS001050	180	38152	1585	425619	0.328813769084902	1.38931909732711	1.61847029342646e-05	0.267766676358487	1.30704214060268	0	0.0148305294433076	1.01494104741589	0.849580875232386	0.969860454007089	FALSE
K11_DIAHER	NEURODIS	PGS001050	7057	31275	59689	367515	0.290199531220365	1.33669417363825	1.00619071434137e-101	0.270499225338111	1.31061858144481	0	-0.0199823501022601	0.98021597386578	0.130967498335179	0.538376541732745	FALSE
K11_DIAHER	I9_K_CARDIAC	PGS001050	14396	23936	119395	307809	0.293416994481348	1.3410018642351	2.29008244280164e-150	0.267044993344641	1.30609921078057	0	-0.00139576611691017	0.998605207511578	0.895568036448175	0.979168957483301	FALSE
K11_DIAHER	H7_KERATITISOTH	PGS001050	71	38261	779	426425	-0.0436914176905467	0.957249302102004	0.723060670005494	0.267625545735148	1.30685768994677	0	0.0731873416207576	1.07593208489556	0.53679286172717	0.868182031329502	FALSE
K11_DIAHER	E4_PCOS_CONSORTIUM_EXCLUSIONS	PGS001050	1097	37235	10379	416825	0.183234780070157	1.20109636846985	6.50195969131924e-09	0.268529633804862	1.30803973865061	0	-0.0262623936317187	0.974079463824831	0.392521314347533	0.793992647856046	FALSE
K11_DIAHER	E4_OBESITY	PGS001050	1354	36978	10147	417057	0.358873810384561	1.43171612246507	3.07112381543353e-36	0.26794238418793	1.30727181831769	0	-0.0168954971796136	0.983246431291363	0.548195005370886	0.873331892502023	FALSE
K11_DIAHER	I9_CHD	PGS001050	1443	36889	10185	417019	0.352980822705388	1.42330384805466	1.49533363870342e-35	0.266202431759379	1.3049992052353	0	0.027645341041417	1.02803101934867	0.30951976153671	0.737946998401842	FALSE
K11_DIAHER	CD2_BENIGN_COLON	PGS001050	573	37759	3488	423716	0.445451913634866	1.56119556199953	1.06234602164487e-24	0.267709368788819	1.30696723934037	0	-0.00459738140638463	0.995413170375132	0.914081125634145	0.983296309883496	FALSE
K11_DIAHER	K11_GASTRODUOULC	PGS001050	1517	36815	8477	418727	0.606007376920553	1.83309789959374	4.64303603451644e-111	0.26846606422965	1.30795658976296	0	-0.0470845650948077	0.954006718510504	0.0729393251060669	0.417369522785133	FALSE
K11_DIAHER	L12_ULCERLOWLIMB	PGS001050	62	38270	457	426747	0.508108154182884	1.66214369899174	7.37464997913439e-05	0.267929678665104	1.30725520885128	0	-0.107135441779999	0.8984039833149	0.415590226968837	0.807399453705588	FALSE
K11_DIAHER	K11_IBS	PGS001050	2868	35464	19447	407757	0.484104185520742	1.62272070084679	3.59632802619746e-127	0.266174639041627	1.30496293626474	0	0.00997613316066106	1.01002606066678	0.608586573226224	0.898430875472103	FALSE
K11_DIAHER	I9_CAVS	PGS001050	60	38272	505	426699	0.219774907165304	1.24579627920883	0.0988236764213641	0.267891063925838	1.30720473050684	0	-0.10424367774026	0.901005715631947	0.429308258893192	0.815500967609862	FALSE
K11_DIAHER	I9_OTHARR	PGS001050	109	38223	885	426319	0.207533462157549	1.23063889598374	0.0379087985641176	0.267742399970541	1.30701041072575	0	-0.00366483557435734	0.996341871739301	0.970755612947982	0.99443732953914	FALSE
K11_DIAHER	RA_CO_MORB	PGS001050	3683	34649	25602	401602	0.374265481997171	1.4539230896302	9.43823130329337e-93	0.265506533125082	1.30409137398652	0	0.014912895215215	1.01502464726154	0.39558635852291	0.795355015292926	FALSE
K11_DIAHER	D3_COAGOTHER	PGS001050	136	38196	1014	426190	0.38936565653935	1.47604417787406	1.53548995317033e-05	0.267494532430445	1.30668648541731	0	0.0677570975268437	1.07010534567225	0.427508263414692	0.814521700675597	FALSE
K11_DIAHER	VWXY20_SURGI_OPERA_OTHER_SURGI_PROCED_CAUSE_ABNORMAL_REACTION_PATIENT_COMPLICATION_WO_MENTION_MISAD_TIME_PROCED	PGS001050	1071	37261	7490	419714	0.425001370161558	1.52959251545081	5.02386321082585e-40	0.267229890808549	1.30634072753948	0	0.00473125534300996	1.00474246540382	0.877154849863232	0.97523900719433	FALSE
K11_DIAHER	O15_MULTIP_GEST	PGS001050	34	21899	541	229715	-0.0675405752845611	0.934689794542212	0.695996099697324	0.270720012635169	1.31090798132561	0	-0.0999129406912239	0.904916195985256	0.545542399425275	0.871953778326348	FALSE
K11_DIAHER	ALCOLIVER	PGS001050	97	38235	485	426719	1.03064294368785	2.80286734136837	4.17681339493953e-24	0.268301749189551	1.30774169047954	0	-0.208492521381448	0.811807105875525	0.0378658084411535	0.303137919761204	FALSE
K11_DIAHER	K11_ACUTPANC	PGS001050	215	38117	1392	425812	0.430812833642483	1.5385075661501	2.35251546223369e-09	0.26735954404428	1.30651010982202	0	0.0523423378821721	1.05373641466654	0.449429358075976	0.826308147298177	FALSE
K11_DIAHER	L12_URTICARIAERYTHEMA	PGS001050	730	37602	6451	420753	0.194814249735621	1.21508526311742	4.99723194033566e-07	0.267421701698781	1.30659132194998	0	0.0127804520473618	1.01286247106555	0.73608934069209	0.93954530329302	FALSE
K11_DIAHER	J10_PHARYNGITIS	PGS001050	1450	36882	14535	412669	0.126597896835599	1.13496055478448	4.41138035317674e-06	0.267899329142481	1.30721553488179	0	-0.00576218469434387	0.994254384851012	0.83110286088676	0.965046698220965	FALSE
K11_DIAHER	M13_TOEDEFORMOTH	PGS001050	161	38171	800	426404	0.589895901387751	1.80380063248144	1.36818923644658e-13	0.268296079867472	1.30773427649172	0	-0.149116436791331	0.861468802395856	0.0607112586041735	0.382889899741295	FALSE
K11_DIAHER	Z21_OTHER_SPECIAL_EXAM_INVES_PERSONS_WO_COMPLA_REPOR_DIAGNOSIS	PGS001050	282	38050	1964	425240	0.438112418801092	1.54977912193768	3.63850799302351e-12	0.267121994546926	1.30619978586225	0	0.0776293704453885	1.08072203690634	0.19988621053571	0.635457120309577	FALSE
K11_DIAHER	I9_CAVS_DX	PGS001050	60	38272	505	426699	0.219774907165304	1.24579627920883	0.0988236764213641	0.267891063925838	1.30720473050684	0	-0.10424367774026	0.901005715631947	0.429308258893192	0.815500967609862	FALSE
K11_DIAHER	F5_BEHAVE	PGS001050	228	38104	2241	424963	0.191750477503169	1.21136821562923	0.00488027093681817	0.267924789166869	1.30724881704487	0	-0.0314450444655742	0.969044209332862	0.643008303702667	0.910623748222377	FALSE
K11_DIAHER	K11_OTHFUNC	PGS001050	1000	37332	5897	421307	0.574509689406984	1.77625939457168	4.04322650162141e-68	0.268153219727593	1.30754746673421	0	-0.028925032174787	0.971489292176155	0.373522239028566	0.782467160288286	FALSE
K11_DIAHER	E4_DM1	PGS001050	257	38075	1988	425216	0.460253004010183	1.58447481276849	2.4736908294538e-13	0.268698209231864	1.30826026059486	0	-0.145402770016402	0.86467395822169	0.0250902146792949	0.242922805530879	FALSE
K11_DIAHER	C3_COLORECTAL_EXALLC	PGS001050	229	38103	1927	425277	0.170832633194184	1.18629218647177	0.0128346053744264	0.267531748728915	1.30673511635649	0	0.0388975401948331	1.03966395442656	0.562106092279792	0.879046008727281	FALSE
K11_DIAHER	F5_NEUROTIC	PGS001050	616	37716	4549	422655	0.408322715991842	1.50429254210555	1.84562846695101e-22	0.267926187651805	1.30725064521392	0	-0.0255971109518441	0.974727717633041	0.525725165607449	0.863585617341621	FALSE
K11_DIAHER	M13_MUSCULOSKELEOTH	PGS001050	208	38124	1711	425493	0.298722042577764	1.34813484730243	2.68470794186181e-05	0.268037267006909	1.30739586183769	0	-0.0613340768785792	0.940508984980324	0.373520277169701	0.782467160288286	FALSE
K11_DIAHER	ASTHMA_IMMUNECOMORB	PGS001050	2273	36059	13947	413257	0.562313282680795	1.75472698845134	5.32546177841119e-141	0.2684372229614	1.30791886718009	0	-0.0255028790787158	0.974819572379418	0.23853813701613	0.679199132503437	FALSE
K11_DIAHER	N14_RENALCOLNAS	PGS001050	406	37926	3391	423813	0.257753192034525	1.29401940491232	8.10297855110528e-07	0.267238492015282	1.30635196369447	0	0.0399909464436865	1.04080135119609	0.424912992051058	0.812740104509333	FALSE
K11_DIAHER	K11_FISSANAL	PGS001050	391	37941	3277	423927	0.319771270549613	1.37681281068027	1.52837504436365e-09	0.26740415670603	1.30656839801581	0	0.0270460631627202	1.02741512766372	0.598964031785762	0.894820156123202	FALSE
K11_DIAHER	O15_GESTAT_HYPERT	PGS001050	46	21887	698	229558	-0.0530425360830267	0.948339672969295	0.74204305212062	0.270157940364649	1.31017136333577	0	0.194073291031176	1.21418526858564	0.201538778180452	0.63728891720907	FALSE
K11_DIAHER	F5_TOBAC	PGS001050	103	38229	596	426608	0.758744711217659	2.13559375033328	5.12608796721698e-13	0.267517406008425	1.30671637435436	0	0.0693844461888195	1.0718481979042	0.507091166113988	0.854808535691323	FALSE
K11_DIAHER	J10_BRONCH	PGS001050	716	37616	6371	420833	0.167179079638901	1.18196591238574	2.23181472385397e-05	0.266273596690837	1.30509207871893	0	0.0789239246386525	1.08212199611699	0.0365988982732161	0.297973211243129	FALSE
K11_DIAHER	C3_COLORECTAL	PGS001050	229	38103	1927	425277	0.170832633194184	1.18629218647177	0.0128346053744264	0.267531748728915	1.30673511635649	0	0.0388975401948331	1.03966395442656	0.562106092279792	0.879046008727281	FALSE
K11_DIAHER	E4_DM2NOCOMP	PGS001050	1009	37323	6350	420854	0.499151937913522	1.64732364541955	6.50985765807077e-51	0.267219181855852	1.30632673807333	0	0.000627176348752454	1.00062737306496	0.984606919297588	0.997218205408456	FALSE
K11_DIAHER	L12_SCARCONDITIONS	PGS001050	173	38159	1174	426030	0.476549394820292	1.61050757747053	8.60400499092314e-10	0.268060345963591	1.30742603551834	0	-0.0848980412717082	0.918605939520293	0.269220582998693	0.70668246413426	FALSE
K11_DIAHER	C3_BREAST_EXALLC	PGS001050	765	21168	7107	223149	0.0569835302239441	1.05863837471496	0.130321586538874	0.271475866787883	1.31189921113251	0	-0.0266024980946048	0.973748231381988	0.471984857564689	0.838090008745821	FALSE
K11_DIAHER	C3_SKIN_EXALLC	PGS001050	1041	37291	9749	417455	0.0181383305274155	1.01830382915321	0.572707565774086	0.268359216345197	1.30781684483425	0	-0.0221885243325438	0.978055830346763	0.486672275605545	0.845329200630058	FALSE
K11_DIAHER	L12_INFECT_SKIN	PGS001050	2061	36271	19139	408065	0.16882948113372	1.18391824131451	6.62884707262052e-13	0.26620210875204	1.30499878371105	0	0.0254145763796385	1.02574028007955	0.266703824777203	0.704256494427018	FALSE
K11_DIAHER	I9_SAH	PGS001050	75	38257	739	426465	0.0972784168673204	1.1021671928443	0.409313287616074	0.267878244317677	1.30718797276183	0	-0.0613575995689628	0.940486861938865	0.601043893763406	0.89561391367046	FALSE
K11_DIAHER	K11_OTHDISSTOMDUOD	PGS001050	477	37855	2319	424885	0.772072099238133	2.16424614357914	1.10680267700079e-60	0.268219721200216	1.30763442345761	0	-0.0428020723524112	0.958101005979562	0.355378969302741	0.770367976665897	FALSE
K11_DIAHER	PANCREATITIS	PGS001050	215	38117	1392	425812	0.430812833642483	1.5385075661501	2.35251546223369e-09	0.26735954404428	1.30651010982202	0	0.0523423378821721	1.05373641466654	0.449429358075976	0.826308147298177	FALSE
K11_DIAHER	AB1_SEPSIS_EXPLICIT	PGS001050	121	38211	918	426286	0.469804911284603	1.59968208285116	4.38837129273424e-07	0.267920973019135	1.30724382839977	0	-0.0653327345535474	0.936755720520019	0.471838557737511	0.838005737666274	FALSE
K11_DIAHER	E4_ENDOMETPOSTOP	PGS001050	85	38247	420	426784	0.683652828964896	1.98110115491577	3.84189228141988e-10	0.268021339480364	1.30737503842123	0	-0.106712619138804	0.898783929179182	0.325095842869721	0.74939389489157	FALSE
K11_DIAHER	ST19_FRACT_FOOT_ANKLE	PGS001050	79	38253	588	426616	0.414090017613912	1.5129933168028	0.000313108463064543	0.267784620547949	1.30706559462491	0	0.00348169800253758	1.00348776615347	0.976126769225671	0.99552624430602	FALSE
K11_DIAHER	Q17_LVOTO_BROAD	PGS001050	100	38232	762	426442	0.266740686567102	1.30570181640655	0.0141982801401474	0.267454927558378	1.30663473529101	0	0.09955739652519	1.10468187382138	0.337027509287468	0.758095084994623	FALSE
K11_DIAHER	H7_VISUALDISTBLIND	PGS001050	569	37763	4772	422432	0.221716540215239	1.24821750824653	4.60836057752252e-07	0.267495673543624	1.30668797649533	0	0.00488572411789395	1.00489767872902	0.906165811219243	0.981368555684103	FALSE
K11_DIAHER	J10_VASOALLERRHIN	PGS001050	3380	34952	37329	389875	0.0668727002946981	1.06915936583906	0.000324332684525151	0.266449215321135	1.30532129732914	0	0.0143902426336428	1.01449428062011	0.426792301268804	0.814008438899697	FALSE
K11_DIAHER	I9_OTHHEART	PGS001050	1707	36625	13720	413484	0.234161548864038	1.26384864903025	8.57893663650667e-20	0.267133783182945	1.30621518426686	0	0.0113657055366735	1.01143054056698	0.652262402478107	0.913656528777874	FALSE
K11_DIAHER	KRA_PSY_SUBSTANCE	PGS001050	568	37764	3676	423528	0.738488858761089	2.09277065178385	1.31387961638455e-65	0.268674410489433	1.30822912601637	0	-0.0829220718400981	0.920422871286117	0.0500066347132336	0.348620808582538	FALSE
K11_DIAHER	ARTHROSIS_COMORB	PGS001050	1354	36978	10147	417057	0.358873810384561	1.43171612246507	3.07112381543353e-36	0.26794238418793	1.30727181831769	0	-0.0168954971796136	0.983246431291363	0.548195005370886	0.873331892502023	FALSE
K11_DIAHER	K11_CARIES_1	PGS001050	180	38152	1585	425619	0.328813769084902	1.38931909732711	1.61847029342646e-05	0.267766676358487	1.30704214060268	0	0.0148305294433076	1.01494104741589	0.849580875232386	0.969860454007089	FALSE
K11_DIAHER	KRA_PSY_MOOD	PGS001050	4231	34101	33722	393482	0.398469492666423	1.48954319537445	5.91650950960419e-124	0.268209803942508	1.30762145537435	0	-0.011157266999977	0.988904744463057	0.495435099699126	0.849473915207185	FALSE
K11_DIAHER	PULM_IMMUNECOMORB	PGS001050	2273	36059	13947	413257	0.562313282680795	1.75472698845134	5.32546177841119e-141	0.2684372229614	1.30791886718009	0	-0.0255028790787158	0.974819572379418	0.23853813701613	0.679199132503437	FALSE
K11_DIAHER	O15_POSTPART_HEAMORRH_LB	PGS001050	74	21859	1435	228821	-0.00611888614551888	0.993899796114017	0.959876652738677	0.270415536582769	1.31050890199653	0	0.0418361727390974	1.04272363819945	0.725515707955049	0.936090159141533	FALSE
K11_DIAHER	C3_PROSTATE_EXALLC	PGS001050	316	16083	2571	194377	0.172715844722199	1.18852833049816	0.00289570280677015	0.265327612268994	1.30385806571395	1.20241430525041e-244	-0.0717891457380847	0.930727122903364	0.211564789247987	0.649237218025664	FALSE
K11_DIAHER	Z21_PERSONS_W_POTEN_HEALTH_HAZARDS_RELATED_FAMILY_PERSONAL_HISTORY_CERTA_CONDI_INFLUENCI_HEALTH_STATUS	PGS001050	7161	31171	48961	378243	0.485937363015826	1.62569816419197	3.34552478223625e-281	0.268534708502736	1.30804637657394	0	-0.0145067993520275	0.985597917282402	0.271479417128381	0.708847814215913	FALSE
K11_DIAHER	JOINTPAIN	PGS001050	585	37747	3570	423634	0.533757554066059	1.70532814745252	7.83188018511311e-34	0.266614949884671	1.30553765211287	0	0.0480072333798058	1.04917824440175	0.25491289362733	0.694266115600287	FALSE
K11_DIAHER	H7_CORNEALOTH	PGS001050	101	38231	926	426278	0.184933490340237	1.2031384171398	0.0678937008869408	0.267939874807777	1.30726853787985	0	-0.0664525259901203	0.935707336581249	0.492144822066877	0.847833495354272	FALSE
K11_DIAHER	O15_DELIV_CAESAR	PGS001050	31	21902	657	229599	-0.141419263764207	0.868125261921445	0.453405774776804	0.270433371382953	1.31053227486936	0	0.0814070665242966	1.08481239751271	0.654448055758025	0.914286532618433	FALSE
K11_DIAHER	T2D_INCLAVO	PGS001050	1334	36998	9489	417715	0.365602741415283	1.44138252732117	3.01732297748278e-36	0.266976394712569	1.30600961723439	0	0.0106490542302457	1.01070595721653	0.709908655122776	0.93110796104741	FALSE
K11_DIAHER	N14_BENIGNMAMDYSP	PGS001050	974	20959	8938	221318	0.0728038328587039	1.07551953462701	0.0311266155428993	0.27116074532529	1.31148586866429	0	-0.0157244752933705	0.984398508804314	0.629899405620778	0.905605371773374	FALSE
K11_DIAHER	K11_LIP_ORAL_MUCOSA	PGS001050	165	38167	1211	425993	0.351427819988347	1.42109516879781	1.07575085075715e-05	0.267835809014069	1.30713250302027	0	-0.0185400535134755	0.981630756043659	0.814271382976973	0.960875529214419	FALSE
K11_DIAHER	N14_GENITOUROTH	PGS001050	90	38242	529	426675	0.538955243634522	1.71421498929068	5.35123464031352e-07	0.268011102354537	1.30736165472696	0	-0.144580422550809	0.865385313110155	0.15653466579817	0.578147872956992	FALSE
K11_DIAHER	O15_MEMBR_PREMAT_RUPT	PGS001050	53	21880	1224	229032	-0.138483328379621	0.870677766757318	0.317287804400144	0.270963408473746	1.31122708970627	0	-0.163542072866133	0.849130772884702	0.224019945119039	0.664139285357758	FALSE
K11_DIAHER	C3_PROSTATE	PGS001050	316	16083	2571	194377	0.172715844722199	1.18852833049816	0.00289570280677015	0.265327612268994	1.30385806571395	1.20241430525041e-244	-0.0717891457380847	0.930727122903364	0.211564789247987	0.649237218025664	FALSE
K11_DIAHER	I9_STEMI	PGS001050	167	38165	1385	425819	0.180144183409716	1.19738999444838	0.0308128565374661	0.267135443375917	1.30621735283793	0	0.171298622880164	1.18684511521477	0.0436523985073369	0.326033767865757	FALSE
K11_DIAHER	CD2_INSITU_BREAST_INTRADUCTAL	PGS001050	119	21814	1191	229065	-0.051824687143291	0.949495310987965	0.57400253310669	0.271426785366338	1.31183482283445	0	-0.154608822227567	0.85675025359791	0.0890272705415838	0.455465830150156	FALSE
K11_DIAHER	J10_ACUTEUPPERINFEC	PGS001050	2768	35564	25306	401898	0.181679519195094	1.19922980215581	7.86254155067247e-19	0.265122944318614	1.30359123506283	0	0.0327670160528271	1.03330976660624	0.0996890141824354	0.478894766631279	FALSE
K11_DIAHER	CD2_BENIGN_TRANSVERSE_COLON	PGS001050	83	38249	448	426756	0.586884057209398	1.79837603916313	9.46430292681199e-08	0.268178375718595	1.30758035980024	0	-0.187531889974212	0.829002680884745	0.0943537777314678	0.467299134623076	FALSE
K11_DIAHER	ST19_SUPERF_INJURY_HEAD	PGS001050	100	38232	713	426491	0.498580388605744	1.64638238774353	1.50697664146861e-06	0.267770285058096	1.30704685733365	0	-0.0259171016464738	0.974415863731435	0.798441365051042	0.956961472201629	FALSE
K11_DIAHER	CD2_NEOPLASM	PGS001050	6425	31907	56485	370719	0.198903489289779	1.22006421095414	5.43976268914651e-45	0.269867389854762	1.30979074767483	0	-0.0143643066414734	0.985738367807503	0.296894659497394	0.729065063130291	FALSE
K11_DIAHER	F5_ADO	PGS001050	4213	34119	33482	393722	0.401076535690263	1.49343156494171	3.29483062737487e-125	0.268389969573757	1.30785706504304	0	-0.0127489032542067	0.987332019754638	0.436623124872762	0.819645676259655	FALSE
K11_DIAHER	AB1_STREPTSTAPHYCOCC_INOTHER	PGS001050	237	38095	1763	425441	0.449757545774519	1.56793198766607	2.39188368755893e-11	0.267821439019583	1.30711371966837	0	-0.0331720340283602	0.967372124349705	0.604087641487216	0.89710914958821	FALSE
K11_DIAHER	E4_HYPERLIPNAS	PGS001050	296	38036	1664	425540	0.569530756417958	1.76743749811502	1.52918835398002e-21	0.267859866288858	1.30716394944434	0	-0.0124181114143873	0.987658675154457	0.83075025830107	0.964973716677503	FALSE
K11_DIAHER	C3_CANCER	PGS001050	3019	35313	27687	399517	0.0934295043878815	1.09793320113999	1.8216044867919e-06	0.26863996302514	1.30818406161644	0	-0.0120181927211312	0.988053737312313	0.529553854701876	0.864964359297141	FALSE
K11_DIAHER	ST19_INTRACR_INJURY	PGS001050	45	38287	510	426694	0.0999280560407371	1.10509141056422	0.502975334950311	0.268117584937044	1.30750087338428	0	-0.283475249928148	0.753161762717129	0.0515766310048248	0.353871787553829	FALSE
K11_DIAHER	G6_NERPLEX	PGS001050	2252	36080	16734	410470	0.342515385597096	1.408486023894	3.01362921729505e-53	0.269157506972555	1.30886127958955	0	-0.0296248419520147	0.970809672301071	0.173052177661721	0.601492173905112	FALSE
K11_DIAHER	AB1_MALARIA_NOS	PGS001050	66	38266	804	426400	-0.0440895478776004	0.956868268113901	0.720724416378055	0.267986138136889	1.30732901787345	0	-0.12573002453126	0.881852893296838	0.303316943688581	0.733017545098847	FALSE
K11_DIAHER	I9_NONISCHCARDMYOP	PGS001050	113	38219	832	426372	0.427190346246461	1.53294442417237	6.34206951652315e-06	0.268245988435502	1.3076687718498	0	-0.177228395733341	0.837588461044294	0.0645554171146621	0.394192933555871	FALSE
K11_DIAHER	I9_CAVS_OPERATED	PGS001050	60	38272	505	426699	0.219774907165304	1.24579627920883	0.0988236764213641	0.267891063925838	1.30720473050684	0	-0.10424367774026	0.901005715631947	0.429308258893192	0.815500967609862	FALSE
K11_DIAHER	F5_MOODOTH	PGS001050	50	38282	466	426738	0.251337194943338	1.28574355747062	0.100048395784664	0.267609671772712	1.30683694510154	0	0.118758206031677	1.12609760175958	0.430069774833447	0.815849981575308	FALSE
K11_DIAHER	L12_VITILIGO	PGS001050	75	38257	698	426506	0.134608917368642	1.14408926340854	0.272517476140098	0.267420378009223	1.30658959242983	0	0.186415266776271	1.20492252079054	0.109304112921719	0.497114606477569	FALSE
K11_DIAHER	AB1_SCARLET_FEVER	PGS001050	159	38173	1875	425329	-0.130633811630402	0.877539060159596	0.113677255957478	0.267376683447105	1.30653250281699	0	0.0889625895291021	1.09303976442914	0.264531909531293	0.702366767525161	FALSE
K11_DIAHER	Z21_PREGNANT_STATE_INCIDENTAL	PGS001050	40	21893	473	229783	0.496916677490825	1.643645560342	0.00176698483861584	0.27101539284545	1.31129525479444	0	-0.273096226245759	0.761019554050859	0.0863622776158918	0.449071313711072	FALSE
K11_DIAHER	C_STROKE	PGS001050	847	37485	6607	420597	0.26670804056425	1.30565919115711	1.23169779411726e-13	0.267487446644964	1.30667722654999	0	0.00708517231733261	1.00711033153475	0.840910999281716	0.966967130409191	FALSE
K11_DIAHER	CD2_INSITU_BREAST_EXALLC	PGS001050	114	21819	1055	229201	-0.0058958788336736	0.994121467752071	0.950313978670215	0.271219411305402	1.31156281052509	0	-0.121338679649644	0.885733928731909	0.189302746188307	0.622995017212676	FALSE
K11_DIAHER	AUTOIMMUNE	PGS001050	3830	34502	29281	397923	0.362795490903243	1.43734187969194	6.61167813570323e-96	0.269907166153195	1.30984284733865	0	-0.0240545608519115	0.976232444230995	0.162345093452007	0.586038654050039	FALSE
K11_DIAHER	AB1_SEPSIS_IMPLICIT	PGS001050	147	38185	1030	426174	0.438317830162153	1.55009749687425	3.47967755588009e-07	0.267856152669072	1.30715909514345	0	-0.067742342554566	0.934501223758412	0.425014287033918	0.812807046045456	FALSE
K11_DIAHER	H7_GLAUCOMA	PGS001050	664	37668	5920	421284	0.0591836286296279	1.06097004732945	0.138274901615833	0.268236040457416	1.30765576325422	0	-0.0276270428416421	0.97275109363993	0.493410393978258	0.848514061336289	FALSE
K11_DIAHER	K11_PULPITIS_2_ONLYAVO	PGS001050	180	38152	1585	425619	0.328813769084902	1.38931909732711	1.61847029342646e-05	0.267766676358487	1.30704214060268	0	0.0148305294433076	1.01494104741589	0.849580875232386	0.969860454007089	FALSE
K11_DIAHER	Q17_VACTREL	PGS001050	117	38215	978	426226	0.324308089430726	1.38307335176778	0.000536614147349041	0.268085949166685	1.30745951024118	0	-0.115530074418645	0.890893778721711	0.214896012765491	0.653098919152255	FALSE
K11_DIAHER	K11_DISLIVOTH	PGS001050	233	38099	1424	425780	0.56471863462287	1.758952804671	1.37064351053634e-16	0.26753530316791	1.30673976107499	0	0.0301700591743621	1.03062978710206	0.655607535877491	0.914696826237575	FALSE
K11_DIAHER	L12_ROSACEA	PGS001050	279	38053	2920	424284	0.0298284016448206	1.03027772482092	0.628705986786601	0.267897030943975	1.30721253064445	0	-0.0182960745946974	0.981870282472669	0.759655243426317	0.946456119514706	FALSE
K11_DIAHER	M13_SPONDYLOSIS	PGS001050	1899	36433	12637	414567	0.351176143897377	1.42073755812375	8.42249804478546e-47	0.266645424150855	1.30557743802101	0	0.0142313202371878	1.01433306756836	0.548137558743256	0.873316297193078	FALSE
K11_DIAHER	L12_LICHENPLANUS_INCLAVO	PGS001050	122	38210	901	426303	0.289962419273002	1.33637726505261	0.00149162534494224	0.268225401981841	1.30764185186432	0	-0.152430059059742	0.858618944472675	0.0924315697101535	0.462734814567117	FALSE
K11_DIAHER	O15_POSTPART_HEAMORRH_ALLW	PGS001050	74	21859	1435	228821	-0.00611888614551888	0.993899796114017	0.959876652738677	0.270415536582769	1.31050890199653	0	0.0418361727390974	1.04272363819945	0.725515707955049	0.936090159141533	FALSE
K11_DIAHER	CD2_INSITU_BREAST_INTRADUCTAL_EXALLC	PGS001050	119	21814	1191	229065	-0.051824687143291	0.949495310987965	0.57400253310669	0.271426785366338	1.31183482283445	0	-0.154608822227567	0.85675025359791	0.0890272705415838	0.455465830150156	FALSE
K11_DIAHER	O15_DELIV_SPONT	PGS001050	86	21847	2430	227826	-0.369394726886868	0.691152540108713	0.000752989381597797	0.270925550190384	1.3111774498392	0	-0.10944616254389	0.896330419212742	0.318421480273195	0.744710688233048	FALSE
K11_DIAHER	FG_CEREBVASC	PGS001050	773	37559	6129	421075	0.256864075930338	1.29286938274766	7.96181553528787e-12	0.267666204439861	1.3069108261679	0	-0.00125943882233248	0.998741353937895	0.972638373192239	0.994835856421367	FALSE
K11_DIAHER	H7_STRABOTH	PGS001050	58	38274	532	426672	0.226049291459906	1.25363745737573	0.0959556762626523	0.267723148069806	1.30698524853328	0	0.0262151025040784	1.02656174072713	0.841973023780556	0.967296097840752	FALSE
K11_DIAHER	ST19_FRACT_FOREA	PGS001050	344	37988	2957	424247	0.183333135928829	1.20121450914434	0.000721937234250688	0.269405687740279	1.3091861540989	0	-0.180158083978001	0.835138179009925	0.00102406150174627	0.0277195103876035	TRUE
K11_DIAHER	M13_ARTHTROSIS_COX_PRIM_ICD10	PGS001050	232	38100	2040	425164	0.00759213699648668	1.00762103034304	0.910016257485182	0.268156626448233	1.30755192119074	0	-0.0625469865119038	0.939368924107387	0.338928294510551	0.758986556835185	FALSE
K11_DIAHER	L12_ABSCESS_CUT	PGS001050	143	38189	1367	425837	0.227824288109824	1.25586463569506	0.00828927594064216	0.267781318935502	1.307061279208	0	-0.00836113090132423	0.99167372613791	0.922500613311228	0.985503941878121	FALSE
K11_DIAHER	AB1_VIRAL_HEPATITIS	PGS001050	135	38197	1574	425630	-0.0067421588540209	0.993280518505577	0.93884780850577	0.267948583669458	1.3072799227503	0	-0.0534644377203468	0.947939651299366	0.544316284117551	0.871500035749331	FALSE
K11_DIAHER	R18_HEADACHE1	PGS001050	594	37738	3611	423593	0.635747371225766	1.88843297465204	5.81493472984754e-51	0.268184409594543	1.30758824960173	0	-0.0361424449044866	0.964502895174731	0.394659409722567	0.794975031302898	FALSE
K11_DIAHER	G6_NEURO	PGS001050	6533	31799	55218	371986	0.29306700369519	1.34053260806085	1.0790543306398e-97	0.270658344043908	1.31082714196978	0	-0.0221057390395774	0.978136802336814	0.104780442966881	0.488195719290597	FALSE
K11_DIAHER	I9_HYPTENSESS	PGS001050	12435	25897	103652	323552	0.26278039342829	1.30054108022081	4.51965401810727e-115	0.269310358698089	1.30906135658529	0	-0.00775476204172429	0.99227522855206	0.480631557472426	0.842518116365331	FALSE
K11_DIAHER	E4_VOLUME	PGS001050	78	38254	530	426674	0.543128929735062	1.7213845358757	2.81910639022593e-06	0.267858606450521	1.30716230263012	0	-0.0692467952193562	0.933096367936598	0.532916265898064	0.866560834202297	FALSE
K11_DIAHER	PRIM_COXARTHROSIS	PGS001050	55	38277	446	426758	0.0542960499947879	1.0557971246249	0.702326446944803	0.267631295232416	1.30686520374309	0	0.0861183052427048	1.08993526573414	0.514312482160449	0.858272912767835	FALSE
K11_DIAHER	M13_SOFTOVERUSE	PGS001050	762	37570	6537	420667	0.206758514305464	1.22968558444568	4.4861463849272e-08	0.267450665108663	1.30662916583802	0	0.0122675269046767	1.01234308165339	0.737467872987539	0.939952917552901	FALSE
K11_DIAHER	AB1_PROTOZOAL	PGS001050	79	38253	944	426260	-0.0120815479614342	0.98799114091328	0.91483734107974	0.267972908116234	1.30731172199795	0	-0.0987857450278805	0.905936788692835	0.378365344043841	0.785782309192773	FALSE
K11_DIAHER	CD2_BENIGN_HEMANGIOMA	PGS001050	92	38240	788	426416	0.204476840339406	1.2268830413219	0.0569325868043543	0.26778620429478	1.30706766468755	0	-0.014290399196591	0.985811223903861	0.890410109583582	0.97785838103545	FALSE
K11_DIAHER	N14_HYPERTROPHYBREAST	PGS001050	77	21856	527	229729	0.500803296030541	1.65004621404197	1.9058265645359e-05	0.270462023262199	1.31056982461978	0	0.0518915543446256	1.05326151468448	0.659137128301408	0.915505485765537	FALSE
K11_DIVERTIC	ST19_OPEN_WOUND_HEAD	PGS000997	230	57054	1306	413510	0.265844026911074	1.30453157099931	0.000280952989822949	0.443196885820111	1.55767898905804	0	0.0297566346328447	1.03020378752026	0.658726728336085	0.915310754580073	FALSE
K11_DIVERTIC	G6_HEADACHE	PGS000997	446	56838	2591	412225	0.264292446911813	1.3025090553585	2.21135631545785e-07	0.443501186992513	1.55815306472787	0	-0.0239688804419344	0.976316091810478	0.617516052955462	0.901861018623392	FALSE
K11_DIVERTIC	KRA_PSY_ANXIETY	PGS000997	878	56406	4460	410356	0.368613056476284	1.44572808031202	1.03578026821934e-23	0.443291880138591	1.55782696674042	0	-0.00711173021377395	0.992913498297993	0.836572755962876	0.966207510630411	FALSE
K11_DIVERTIC	ST19_INJURY_MUSCLE_TENDON_LOWER_LEG_LEVEL	PGS000997	78	57206	538	414278	0.156411146719884	1.16930686095306	0.199671616813388	0.443280181616915	1.55780874257448	0	0.0921973360432358	1.09658119572521	0.424607247934709	0.812507413272057	FALSE
K11_DIVERTIC	Z21_SUPERV_HIGH_R_PREGNAC	PGS000997	57	30200	1084	224323	-0.268521715905869	0.764508820628002	0.0883616013435069	0.448449764977432	1.56588281654684	0	0.241208262099845	1.27278608080965	0.088850200789713	0.454930288417866	FALSE
K11_DIVERTIC	E4_PCOS_CONCORTIUM	PGS000997	692	29565	5429	219978	0.151281591171925	1.16332419378713	0.000306241215153959	0.448624256504976	1.56615607367129	0	0.00609153711773453	1.00611012826034	0.875055094334453	0.974863133965425	FALSE
K11_DIVERTIC	O15_LABOUR_LONG	PGS000997	93	30164	2166	223241	-0.283979142840822	0.752782345443665	0.0120614864836486	0.448691728734865	1.56626174927898	0	0.0412668893608724	1.04213020189688	0.700533807743894	0.928318749341835	FALSE
K11_DIVERTIC	N14_OTHBLADD	PGS000997	1298	55986	5978	408838	0.261118158601833	1.29838107126243	4.24790152143466e-18	0.443268009335408	1.55778978060334	0	-0.00206919604500646	0.997932943265325	0.941184307875483	0.988956990396783	FALSE
K11_DIVERTIC	N14_HYDRONEPHR	PGS000997	113	57171	579	414237	0.343703782461256	1.41016085925544	0.000474497495890636	0.443616140644101	1.55833219040777	0	-0.129231165827671	0.878770800284674	0.166456418911088	0.592212695458936	FALSE
K11_DIVERTIC	E4_MINERAL_MET	PGS000997	168	57116	801	414015	0.35962190501988	1.43278758234231	1.04296212966751e-05	0.443506842321567	1.55816187662108	0	-0.0496007533735025	0.951609275461533	0.491409807908137	0.84743904411417	FALSE
K11_DIVERTIC	R18_COUGH	PGS000997	217	57067	934	413882	0.443167709711768	1.55763354271006	8.61697325852945e-10	0.443512942998173	1.55817138249179	0	-0.0453615385287382	0.955651914381779	0.521526385532821	0.861669081803285	FALSE
K11_DIVERTIC	N14_PROSTHYPERPLA	PGS000997	2230	24797	9692	179717	0.207566836048148	1.23067996787698	1.3917501928469e-18	0.441367263769735	1.55483163082125	0	-0.0534416306474061	0.94796127127468	0.0180177777282695	0.199365450274942	FALSE
K11_DIVERTIC	CHRONNAS	PGS000997	134	57150	772	414044	0.327992034826338	1.38817791516721	0.000271396496623955	0.443574999316336	1.55826807987116	0	-0.0796839733935747	0.923408121814891	0.368133629273315	0.778756353166898	FALSE
K11_DIVERTIC	M13_TENDOSYNOVITISNAS	PGS000997	195	57089	903	413913	0.351320789451109	1.42094307635784	5.52222648174656e-06	0.443328053247829	1.55788331920468	0	0.00279279735088744	1.00279670084245	0.968318487966507	0.994142660612481	FALSE
K11_DIVERTIC	COPD_HOSPITAL_ASTHMA_INF	PGS000997	303	56981	1116	413700	0.515528230424005	1.67452280210957	3.41793883100534e-16	0.443129004814119	1.55757325582993	0	0.0270234644164275	1.02739190963226	0.651685242934463	0.913535173367895	FALSE
K11_DIVERTIC	H7_CHALAZION	PGS000997	192	57092	1128	413688	0.207903413545947	1.23109425677741	0.00743609539603916	0.443323683466483	1.55787651161008	0	0.0189548422839866	1.01913562574111	0.7975577420229	0.956811906895996	FALSE
K11_DIVERTIC	Z21_MEDICAL_OBSER_EVALU_SUSPECTED_DISEA_CONDI	PGS000997	1420	55864	5886	408930	0.451181601095592	1.57016640014207	9.10659415899782e-54	0.442223349591564	1.55616327005314	0	0.0454019021330196	1.04644834522813	0.10455150734698	0.487837355685623	FALSE
K11_DIVERTIC	AB1_MALARIA_NOS	PGS000997	94	57190	788	414028	-0.112219220870363	0.893848285821411	0.289781525646929	0.443485876675724	1.55812920909346	0	-0.0801982232342048	0.922933381413461	0.469077035690425	0.836455191172232	FALSE
K11_DIVERTIC	J10_UPPERINFEC	PGS000997	8155	49129	55002	359814	0.0998105055709391	1.10496151418457	7.85917901162105e-15	0.440994970211311	1.55425288475907	0	0.0155098996872432	1.01563080243584	0.19834027558537	0.633828214067079	FALSE
K11_DIVERTIC	F5_EATING	PGS000997	58	57226	745	414071	-0.212468153600959	0.808586066465957	0.120903911103777	0.443467343366581	1.55810033207073	0	-0.0795479869987541	0.923533701294681	0.544010838064209	0.871335344555123	FALSE
K11_DIVERTIC	R18_HAEMORRHAGE_RESPI_PASSA	PGS000997	450	56834	1825	412991	0.470271039388129	1.60042791343948	1.77088391086692e-21	0.444243581288647	1.55931025816938	0	-0.131005412901183	0.877213026110766	0.00628712816024	0.102495828634201	FALSE
K11_DIVERTIC	KRA_PSY_SCHIZODEL	PGS000997	155	57129	1135	413681	0.178274180289738	1.19515296370206	0.0440253998344699	0.443202735939788	1.5576881016932	0	0.0776754991319027	1.08077189034422	0.364770139276034	0.776755093332419	FALSE
K11_DIVERTIC	IBD_BACT_INTEST_INFECTIONS	PGS000997	305	56979	1262	413554	0.418921101083372	1.52032039842568	2.6246813641454e-11	0.443300748666132	1.55784078243304	0	-0.0202856190726964	0.979918749848269	0.72400378121172	0.935796055349157	FALSE
K11_DIVERTIC	R18_PAIN_ASSOCIATED_W_MICTU	PGS000997	115	57169	547	414269	0.315497693591317	1.37094144996853	0.00245395600440031	0.443130231015901	1.5575751657302	0	0.141062452933085	1.15149656007677	0.148448340658384	0.56532219728479	FALSE
K11_DIVERTIC	KRA_PSY_EATING	PGS000997	58	57226	745	414071	-0.212468153600959	0.808586066465957	0.120903911103777	0.443467343366581	1.55810033207073	0	-0.0795479869987541	0.923533701294681	0.544010838064209	0.871335344555123	FALSE
K11_DIVERTIC	F5_EATOTH	PGS000997	58	57226	745	414071	-0.212468153600959	0.808586066465957	0.120903911103777	0.443467343366581	1.55810033207073	0	-0.0795479869987541	0.923533701294681	0.544010838064209	0.871335344555123	FALSE
K11_DIVERTIC	COPD_ASTHMA_PNEUMONIA_SEPSIS	PGS000997	1689	55595	9539	405277	0.175199165414448	1.19148349528687	4.53168744529279e-11	0.442599057122221	1.55674804215739	0	0.0248522837754598	1.02516367603154	0.321415792802684	0.746653579618039	FALSE
K11_DIVERTIC	CD2_BENIGN_HEMANGIOMA	PGS000997	145	57139	756	414060	0.271545339418149	1.31199035538733	0.00203566518379908	0.443407679296235	1.55800737223613	0	-0.00527500747157995	0.994738880949094	0.949815396861246	0.990358412425028	FALSE
K11_DIVERTIC	I9_NONISCHCARDMYOP	PGS000997	146	57138	794	414022	0.284213503412885	1.3287165859969	0.000826236435135694	0.443786108527413	1.55859707934234	0	-0.175986066904596	0.838629667962845	0.047179269480715	0.33908774944007	FALSE
K11_DIVERTIC	R18_OTHER_SYMPTOMS_SIGNS_INVOLVI_DIGES_SYSTEM_ABDOMEN	PGS000997	1190	56094	5163	409653	0.435974830189292	1.54646986990562	2.08423016715083e-45	0.443709983513833	1.55847843563444	0	0.00310735709030502	1.00311218992884	0.918512062561345	0.984421852238666	FALSE
K11_DIVERTIC	E4_THYTOXNAS	PGS000997	112	57172	605	414211	0.285043895002554	1.32982039931019	0.0043518788458279	0.443564593508076	1.55825186491667	0	-0.109217417999116	0.896535473358067	0.254681588126298	0.694111878972193	FALSE
K11_DIVERTIC	I9_CVD_HARD	PGS000997	3188	54096	14442	400374	0.292257711689599	1.33944816461281	5.00624157371353e-50	0.443586269063464	1.55828564125733	0	-0.00728672491470173	0.992739758899491	0.693537986449183	0.92612906363789	FALSE
K11_DIVERTIC	H7_CONJUNCTIVITISACUNONATOPIC	PGS000997	2178	55106	13731	401085	0.103826207038386	1.10940763092253	9.37092603519874e-06	0.44301393064375	1.55739402969207	0	0.00791055719286182	1.00794192831688	0.717855433460546	0.933516428323004	FALSE
K11_DIVERTIC	H7_CONJUNCTIVITIS	PGS000997	2178	55106	13731	401085	0.103826207038386	1.10940763092253	9.37092603519874e-06	0.44301393064375	1.55739402969207	0	0.00791055719286182	1.00794192831688	0.717855433460546	0.933516428323004	FALSE
K11_DIVERTIC	K11_CARIES_1	PGS000997	239	57045	1577	413239	0.222366152909353	1.24902862961374	0.00103291306718642	0.443675118711541	1.5584241005391	0	-0.0703648598087724	0.932053688928952	0.296454049994211	0.728964195262993	FALSE
K11_DIVERTIC	D3_IMMUNEMECHANISM	PGS000997	196	57088	1348	413468	-0.00663399046531023	0.993387965869901	0.931727948291884	0.443287184972241	1.55781965250084	0	0.0302401891115277	1.03070206763875	0.682811043574762	0.922826606060242	FALSE
K11_DIVERTIC	ST19_POISO_DRUGS_MEDICAM_BIOLO_SUBST	PGS000997	406	56878	2084	412732	0.627012346710801	1.87200930134602	3.80580748799048e-33	0.44408586046788	1.5590643418692	0	-0.119440826276611	0.887416518004991	0.0186477255206619	0.203624711464693	FALSE
K11_DIVERTIC	COPD_COMORB	PGS000997	20702	36582	105808	309008	0.407116498616157	1.50247913220628	0	0.446656696267899	1.56307759679316	0	-0.0148448633935398	0.985264778381494	0.0924007278975359	0.462721800764675	FALSE
K11_DIVERTIC	Z21_ARTIF_OPENI_STATUS	PGS000997	92	57192	866	413950	-0.245279885872633	0.78248550095332	0.0265981125993435	0.443371428539451	1.5579508943135	0	0.00595935734496409	1.00597714964094	0.954518495304146	0.991402427047963	FALSE
K11_DIVERTIC	M13_ARTHRITISNAS	PGS000997	645	56639	2382	412434	0.465394862362575	1.59264293949778	6.94579305651968e-28	0.443399895938147	1.55799524575404	0	-0.0155399360472072	0.984580185725799	0.704954504248606	0.92962218138038	FALSE
K11_DIVERTIC	D3_OTHERANAEMIA	PGS000997	1113	56171	7134	407682	0.160398496014101	1.173978603585	1.11914567503903e-06	0.442099640497146	1.55597077041146	0	0.0716865048820784	1.07431849766261	0.0218788991378285	0.223820103855078	FALSE
K11_DIVERTIC	K11_DISORD_TEETH	PGS000997	212	57072	1200	413616	0.268541584845414	1.30805537117999	0.000195207124478771	0.443634786304104	1.55836124681085	0	-0.0679939517134799	0.934266124269331	0.319110633007209	0.745104254063014	FALSE
K11_DIVERTIC	L12_DERM_NAS	PGS000997	92	57192	530	414286	0.103692957642772	1.10925981287477	0.38658194601399	0.443103757399088	1.55753393162791	0	0.142617771736796	1.15328889779604	0.148063754639477	0.565023939394392	FALSE
K11_DIVERTIC	O15_CONCEPT_ABNORM	PGS000997	122	30135	1929	223478	-0.157505089641171	0.854272465657102	0.105045562433523	0.449057044095672	1.56683403328074	0	-0.0421209714916186	0.958753791680677	0.64346067531469	0.910769637696349	FALSE
K11_DIVERTIC	J10_UPPERDIS	PGS000997	7517	49767	51375	363441	0.110108348426592	1.11639902398389	8.8937856801908e-17	0.44214879285362	1.55604725192103	0	0.010422688207031	1.01047719362149	0.410076189459881	0.804303437180039	FALSE
K11_DIVERTIC	AB1_MYCOSES	PGS000997	3292	53992	20814	394002	0.124600925889916	1.13269633307702	6.9890282341603e-11	0.443453100257072	1.55807814003512	0	-0.000505820542392246	0.999494307363252	0.977875158837188	0.995889739127552	FALSE
K11_DIVERTIC	H7_PTOSIS	PGS000997	100	57184	530	414286	0.0852661890720065	1.08900690985889	0.451019058053495	0.443150794217692	1.55760719479195	0	0.134531101435842	1.14400023849913	0.193517044457913	0.627949476481083	FALSE
K11_DIVERTIC	N14_PROSTATITIS	PGS000997	360	26667	1534	187875	0.32282047521171	1.38101740179311	1.00155022067e-08	0.43764248179113	1.54905099447143	0	-0.0437909995626363	0.957153982170592	0.411495075083052	0.805082530114312	FALSE
K11_DIVERTIC	COPD_MODE	PGS000997	1703	55581	6315	408501	0.534814058955767	1.70713078705996	2.48849038521547e-90	0.443198614983238	1.55768168254144	0	-0.0183861681755364	0.98178182624773	0.457392477082955	0.830536140320625	FALSE
K11_DIVERTIC	K11_CARIES_INCLAVO	PGS000997	239	57045	1577	413239	0.222366152909353	1.24902862961374	0.00103291306718642	0.443675118711541	1.5584241005391	0	-0.0703648598087724	0.932053688928952	0.296454049994211	0.728964195262993	FALSE
K11_DIVERTIC	F5_SOMATOFORM	PGS000997	276	57008	1424	413392	0.253362181978358	1.28834980942748	0.000166365225687016	0.442955396307208	1.55730287133378	0	0.0722077252713314	1.07487860032393	0.231329358241262	0.67213096891157	FALSE
K11_DIVERTIC	L12_HYPERTROPHICNAS	PGS000997	104	57180	615	414201	0.237467365802643	1.26803361485625	0.0163308301107653	0.443864747419327	1.55871965050896	0	-0.272359181613138	0.761580666185434	0.00749788638288676	0.115347765725086	FALSE
K11_DIVERTIC	CD2_BENIGN_EXALLC	PGS000997	4591	52693	25185	389631	0.281619062770887	1.32527377769655	1.22641150670124e-65	0.444242009409395	1.55930780712386	0	-0.0129361062973032	0.987147205495429	0.410161374686932	0.804351413584768	FALSE
K11_DIVERTIC	K11_REFLUX	PGS000997	6240	51044	25506	389310	0.478821375429256	1.61417077924308	2.63430112168201e-241	0.442402468935987	1.55644203396314	0	-0.00654464179248645	0.993476727731569	0.628990358626299	0.905337510488912	FALSE
K11_DIVERTIC	CD2_BENIGN_STOMACH_EXALLC	PGS000997	189	57095	655	414161	0.481245302335904	1.6180881570275	1.82385420216815e-09	0.443127243076411	1.55757051179681	0	0.0930400756159494	1.09750571760441	0.234375884291841	0.674989363374499	FALSE
K11_DIVERTIC	K11_CHRONGASTR	PGS000997	411	56873	1704	413112	0.421692876692078	1.52454023093621	4.7261380446942e-16	0.443896930405433	1.55876981556905	0	-0.0825579875120422	0.920758043840571	0.0913803011298466	0.460608446182035	FALSE
K11_DIVERTIC	Q17_VACTREL	PGS000997	213	57071	896	413920	0.563694259098305	1.75715189902834	4.78464453933707e-15	0.443654856865606	1.55839252430997	0	-0.080858957939752	0.922323768715765	0.264211605209221	0.702066693965273	FALSE
K11_DIVERTIC	R18_OTHER_ABNORMAL_FINDI_BLOOD_CHEMIS	PGS000997	391	56893	1801	413015	0.252891213261832	1.28774317983429	1.21823081800281e-06	0.444463895872981	1.55965383480684	0	-0.162540959013951	0.849981275117501	0.00164449570461046	0.0393991901755514	TRUE
K11_DIVERTIC	N14_ABNORMALBLEED	PGS000997	488	29769	3326	222081	0.223261752217072	1.25014775986108	6.94189325452622e-06	0.448165995917945	1.56543853049302	0	0.0463027069345198	1.04739141561943	0.32249378577271	0.747377636822829	FALSE
K11_DIVERTIC	R18_SYMPTOMS_SIGNS_INVOLVI_NERVOUS_MUSCULOS_SYSTEMS	PGS000997	246	57038	1208	413608	0.398321695882268	1.48932306194822	1.45172702503469e-08	0.443042969207721	1.55743925483486	0	0.0690245039992153	1.07146246394205	0.279263241323813	0.715776664303971	FALSE
K11_DIVERTIC	K11_OTHPERITON	PGS000997	233	57051	1019	413797	0.474068434501722	1.60651692445089	6.59923698988176e-11	0.442951829696343	1.55729731705034	0	0.111327473874088	1.11776088441427	0.0954374855289792	0.469488156893229	FALSE
K11_DIVERTIC	ST19_COMPLICATIO_INTERNAL_ORTHOPA_PROSTHET_DEVICES_IMPLANTS_GRAFTS	PGS000997	404	56880	1800	413016	0.342332850249449	1.40822894887133	1.13226961487309e-10	0.443672503421621	1.55842002481359	0	-0.0556848851940052	0.945837136221455	0.268970092898543	0.706508992890752	FALSE
K11_DIVERTIC	Z21_PERSONAL_HISTORY_OTH_DISEA_CONDI	PGS000997	1900	55384	8081	406735	0.480495100067008	1.61687471883977	9.37998861053759e-86	0.445648378759928	1.56150231261277	0	-0.075897431595215	0.926911273494567	0.0015111924876512	0.0370807967530468	TRUE
K11_DIVERTIC	H7_RETINALDETACHOTH	PGS000997	110	57174	598	414218	0.0838279124162576	1.08744174248415	0.40358044641829	0.443391741063337	1.55798254054966	0	0.000710239656414267	1.00071049193632	0.994211559471854	0.999028653197599	FALSE
K11_DIVERTIC	VWXY20_UNSPE_FALL	PGS000997	361	56923	2082	412734	0.188441370875822	1.20736629408311	0.000769219040686275	0.443529204123208	1.55819672031747	0	-0.0249363869273299	0.97537195646204	0.641507452851576	0.909969604939154	FALSE
K11_DIVERTIC	H7_LACRIMALSYSTEM	PGS000997	1002	56282	4875	409941	0.220762032383333	1.24702664329436	7.88792835705641e-11	0.443538848289361	1.55821174789801	0	-0.0117722912989691	0.988296731006514	0.713325855237386	0.932034857462368	FALSE
K11_DIVERTIC	CD2_INSITU_BREAST_EXALLC	PGS000997	155	30102	1019	224388	-0.103697553259774	0.90149791129813	0.242107292331716	0.448462325895496	1.56590248559612	0	0.0812062394502154	1.08459455968758	0.315662023138775	0.742542223561477	FALSE
K11_DIVERTIC	AB1_SEPSIS_EXPLICIT	PGS000997	152	57132	890	413926	0.331452520908138	1.39299000680773	9.00342233639041e-05	0.443573105779407	1.5582651292358	0	-0.0683917324660964	0.933894565091719	0.414767304262174	0.806833276074667	FALSE
K11_DIVERTIC	I9_VARICVE	PGS000997	2213	55071	12184	402632	0.179008993951602	1.19603150116895	1.08698772225481e-14	0.443564198608698	1.5582512495641	0	-0.0069233117619908	0.993100599148169	0.752803087782603	0.944590714991041	FALSE
K11_DIVERTIC	M13_SOFTTISSUEOTH	PGS000997	1154	56130	5375	409441	0.397243578854892	1.48771826263205	5.56370455943778e-36	0.443855197990638	1.55870476569789	0	-0.0347381966166717	0.965858248117177	0.253101563478798	0.692688085379981	FALSE
K11_DIVERTIC	K11_PULPITIS_2_ONLYAVO	PGS000997	239	57045	1577	413239	0.222366152909353	1.24902862961374	0.00103291306718642	0.443675118711541	1.5584241005391	0	-0.0703648598087724	0.932053688928952	0.296454049994211	0.728964195262993	FALSE
K11_DIVERTIC	BRADY_UNSPE	PGS000997	160	57124	742	414074	0.256770924038108	1.29274895512737	0.00254929959585478	0.443201768205462	1.55768659426568	0	0.0734155753680804	1.07617767693229	0.354767206016336	0.770086899282702	FALSE
K11_DIVERTIC	K11_MALABSORB	PGS000997	366	56918	2496	412320	0.00324039476178703	1.00324565051627	0.955088862884562	0.442923973965922	1.55725393800028	0	0.0673444428976183	1.06966385284589	0.191384085673643	0.62551689857803	FALSE
K11_DIVERTIC	OTHER_ILD_CVD_COMORB	PGS000997	734	56550	3306	411510	0.375996542354233	1.45644209790153	8.34731336365818e-22	0.44389063735918	1.55876000618936	0	-0.0424769452764576	0.958412561202879	0.267093427336779	0.704447198795315	FALSE
K11_DIVERTIC	F5_TOBAC	PGS000997	152	57132	595	414221	0.690359689629361	1.99443278102985	1.04653853906657e-14	0.443155506389361	1.55761453452173	0	0.097178314306876	1.10205686860822	0.242141450800476	0.682622003745303	FALSE
K11_DIVERTIC	K11_APPENDIX	PGS000997	1167	56117	7773	407043	0.116442707202845	1.12349314055865	0.000177750400455626	0.443815237167709	1.55864247981725	0	-0.0174058432960731	0.982744763316671	0.558867442322192	0.878024347538418	FALSE
K11_DIVERTIC	CD2_BENIGN_COLON	PGS000997	923	56361	2404	412412	0.840243637352589	2.31693139905332	1.6715080702619e-132	0.444985053746233	1.5604668725245	0	-0.0820726625971026	0.921205019115223	0.017064022353292	0.193059948125438	FALSE
K11_DIVERTIC	ST19_SUPERF_INJURY_HEAD	PGS000997	124	57160	702	414114	0.25507224979586	1.29055485982977	0.00879833515710744	0.443277445839717	1.55780448076267	0	0.0519626272522573	1.05333637570309	0.568916343828799	0.882121454716797	FALSE
K11_DIVERTIC	G6_ROOTPLEXOTHUNS	PGS000997	311	56973	1517	413299	0.402674586113936	1.49582005183974	1.53206709987275e-11	0.443717168116358	1.55848963272277	0	-0.0656243954163096	0.93648254537756	0.246362377117532	0.686334221079546	FALSE
K11_DIVERTIC	J10_ACUTELOWERNAS	PGS000997	4473	52811	23104	391712	0.28773153911303	1.33339929051299	3.17952865227875e-66	0.442542189030238	1.55665951538373	0	0.00403798525549352	1.00404614890249	0.797536780860259	0.956811906895996	FALSE
K11_DIVERTIC	I9_MI	PGS000997	1856	55428	8563	406253	0.253452994782953	1.28846681339962	1.73216700958949e-23	0.44332466242268	1.5578780367037	0	0.000361599696528756	1.00036166508158	0.987903547762337	0.997598637013682	FALSE
K11_DIVERTIC	N14_POSTMENBLEED	PGS000997	1188	29069	5676	219731	0.182146220135974	1.19978961445511	8.47169969318012e-09	0.448421560485802	1.56583865224086	0	0.0150624125076308	1.01517642234475	0.622817057610309	0.903236836629408	FALSE
K11_DIVERTIC	K11_OTHDISDIG	PGS000997	591	56693	2259	412557	0.606500594016003	1.83400223781466	5.66928747353485e-44	0.443717882249293	1.55849074569194	0	-0.0252399197614456	0.975075943974805	0.556754254728085	0.876993667901697	FALSE
K11_DIVERTIC	CD2_BENIGN_OTHERDIGESTIVE	PGS000997	237	57047	810	414006	0.522659710045648	1.68650731019408	9.43314608108396e-14	0.443309274479612	1.5578540643496	0	0.0163407453807611	1.01647498555864	0.813528825111516	0.960737207376714	FALSE
K11_DIVERTIC	J10_VOCALLARYNX	PGS000997	1086	56198	5733	409083	0.33883116656457	1.40330640017066	1.36111150328747e-25	0.443957077225582	1.55886357343639	0	-0.029234816079703	0.971188387039831	0.350334297877519	0.766740201677683	FALSE
K11_DIVERTIC	AB1_SEPSIS_BACT_IMPL	PGS000997	86	57198	448	414368	0.442266514630014	1.55623044335028	6.62428012514587e-05	0.443580939535355	1.55827733635234	0	-0.122845957954517	0.884399886836012	0.257719000366973	0.696436023972038	FALSE
K11_DIVERTIC	D3_BLOOD_IMMUN	PGS000997	3189	54095	21406	393410	0.118519324906263	1.12582863042452	1.99920446663719e-09	0.440907122529765	1.55411635324368	0	0.046109341062438	1.04718890544484	0.0137913050744858	0.170606967574439	FALSE
K11_DIVERTIC	Z21_TRANSPLANTED_ORGAN_TISSUE_STATUS	PGS000997	114	57170	454	414362	0.793718893636425	2.21160587878293	1.01479525639392e-16	0.443699023791447	1.55846135523704	0	-0.131717629479616	0.876588482882173	0.180213887179269	0.611200919470547	FALSE
K11_DIVERTIC	I9_CARDMYO	PGS000997	120	57164	693	414123	0.240777025342026	1.27223732699667	0.0112909543238134	0.443630067829483	1.5583538937402	0	-0.134196044691606	0.874418622669527	0.170527681974044	0.597669256036267	FALSE
K11_DIVERTIC	H7_EYELIDINFLAMMATION	PGS000997	350	56934	2035	412781	0.120348619053617	1.12788998698799	0.0357418569915104	0.443346311140034	1.55791176313005	0	0.00563168265452683	1.00564757039018	0.917317653089048	0.98422660928317	FALSE
K11_DIVERTIC	R18_ABNORMAL_FINDI_DIAGNOST_IMAGI_FUNCTION_STUDI_WO_DIAGNOSIS	PGS000997	651	56633	3146	411670	0.35731716735981	1.42948918527242	1.04105027962277e-17	0.444013850758222	1.55895207814069	0	-0.0685518333599048	0.933745059705417	0.0870102154312732	0.450386500206421	FALSE
K11_DIVERTIC	ST19_INJURY_POISO_CERTA_OTHER_CONSE_EXTER_CAUSES	PGS000997	5528	51756	31681	383135	0.245048473254658	1.27768324516917	5.41758356725493e-59	0.444325779363017	1.55943843573785	0	-0.014308525540554	0.985793354912484	0.321439678432452	0.746653579618039	FALSE
K11_DIVERTIC	Z21_FACTO_INFLUENCI_HEALTH_STATUS_CONTACT_W_HEALTH_SERVI	PGS000997	15797	41487	89581	325235	0.366649102834811	1.44289152372867	6.72210992402433e-295	0.443417366114871	1.55802246444407	0	-0.00299983869779061	0.997004656322414	0.752764122826694	0.944575506630072	FALSE
K11_DIVERTIC	Z21_OTHER_SPECIAL_EXAM_INVES_PERSONS_WO_COMPLA_REPOR_DIAGNOSIS	PGS000997	377	56907	1951	412865	0.318657080134386	1.37527963332741	1.68424056866673e-08	0.442883509131377	1.55719092525224	0	0.0898640560632863	1.09402554745576	0.0975514445702126	0.474006697236307	FALSE
K11_DIVERTIC	C3_UNCERTAIN_SECONDARY	PGS000997	312	56972	2236	412580	0.119869998907914	1.12735028528444	0.0498296720210867	0.443079989862644	1.55749691332335	0	0.063627272431579	1.06569511077869	0.279550793208435	0.716097591608349	FALSE
K11_DIVERTIC	M13_SCOLIOSIS	PGS000997	190	57094	1186	413630	0.155059549727538	1.16772749688896	0.0449817563022195	0.443431675791572	1.55804475940135	0	-0.014272895549289	0.985828479346847	0.849989995122412	0.969904752080788	FALSE
K11_DIVERTIC	R18_OTHER_SYMPTOMS_SIGNS_INVOLVI_COGNITIVE_FUNCTIONS_AWARE	PGS000997	119	57165	718	414098	0.145770809390776	1.15693099994194	0.135528936620524	0.44339096104763	1.55798132529928	0	-0.00373436361041646	0.996272600453891	0.966993626591652	0.994038883885505	FALSE
K11_DIVERTIC	R18_DYSPNOEA	PGS000997	420	56864	1864	412952	0.484823284582215	1.62388801743764	8.04622720705251e-22	0.444296460203791	1.5593927149843	0	-0.132143747191753	0.876215032575907	0.0106779076128608	0.145356423537541	FALSE
K11_DIVERTIC	ST19_COMPLICATIO_SURGI_MEDICAL_CARE_NOT_ELSEW_CLASSIFIED	PGS000997	2002	55282	9912	404904	0.340172546243743	1.4051900299084	2.91415750276301e-44	0.44377828761397	1.55858488973715	0	-0.0216148893243909	0.97861703835987	0.354095203991996	0.76949426511143	FALSE
K11_DIVERTIC	CD2_INSITU_CERVIX_UTERI	PGS000997	400	29857	3181	222226	0.142734735913893	1.15342379917209	0.00920323571992719	0.448204789606356	1.56549926080557	0	0.051377623376723	1.05272035004733	0.31115671290744	0.739118880883712	FALSE
K11_DIVERTIC	CD2_BENIGN_SKIN_TRUNK	PGS000997	81	57203	460	414356	0.197935879166546	1.21888423544282	0.100154512737406	0.443274756917512	1.55780029195325	0	0.0955456404171165	1.1002590371694	0.409118132793569	0.803862206033427	FALSE
K11_DIVERTIC	ST19_INJURI_ABDOMEN_LOWER_BACK_LUMBAR_SPINE_PELVIS	PGS000997	220	57064	1229	413587	0.286322746249222	1.33152212968377	6.48964445233789e-05	0.443548618793161	1.55822697248619	0	-0.0498716898949906	0.951351484678669	0.47165448560285	0.837912382000707	FALSE
K11_DIVERTIC	L12_SKINSUBCUTISNAS	PGS000997	516	56768	2690	412126	0.236222926623566	1.26645660559511	8.39158602163539e-07	0.443066950118864	1.55747660409508	0	0.0283652946243686	1.02877142045967	0.523894516714891	0.862521472212882	FALSE
K11_DIVERTIC	PULM_INFECTIONS	PGS000997	11454	45830	73064	341752	0.147489855428676	1.15892152800802	1.0939470383906e-39	0.441110542320758	1.55443252342398	0	0.00999837589972791	1.01004852666275	0.344767988593967	0.763129296260809	FALSE
K11_DIVERTIC	R18_ABDOMI_PELVIC_PAIN	PGS000997	3560	53724	16607	398209	0.498718821769114	1.64661031744174	8.92651040368289e-158	0.442969413875306	1.55732470108583	0	-0.00266160048249688	0.997341938435642	0.88019888332888	0.975882848827108	FALSE
K11_DIVERTIC	F5_PSYCH	PGS000997	6965	50319	41553	373263	0.292123555982757	1.3392684820505	1.96678643465876e-101	0.445226923302107	1.56084434760193	0	-0.0184967260599011	0.981673288526074	0.152175295061521	0.571207705701896	FALSE
K11_DIVERTIC	N14_FEMGENPROL	PGS000997	1912	28345	7680	217727	0.39979650969152	1.49152115665822	8.40816979787133e-56	0.449897253097365	1.56815105454874	0	-0.0329642846719103	0.967573116163223	0.170641596171738	0.597811142796966	FALSE
K11_DIVERTIC	L12_CELLULITIS	PGS000997	1830	55454	10544	404272	0.178099745486732	1.19494450561198	3.09819947374468e-12	0.44271696024819	1.55693159843862	0	0.0173086485138854	1.01745931117098	0.465096954747105	0.834827206307288	FALSE
K11_DIVERTIC	R18_RASH_OTHER_NONSPECIFIC_SKIN_ERUPT	PGS000997	112	57172	619	414197	0.258343202527776	1.29478311521608	0.015396101911783	0.443130093564361	1.55757495163911	0	0.130337621485177	1.1392129411686	0.181681625201069	0.61301996329097	FALSE
K11_DIVERTIC	H7_STRABISMUS	PGS000997	112	57172	707	414109	0.131454659349151	1.14048619616364	0.205684547846665	0.44325254794637	1.5577656951957	0	0.0793349680137756	1.08256688662295	0.437288298744882	0.819874454903597	FALSE
K11_DIVERTIC	N14_HYPERTROPHYBREAST	PGS000997	101	30156	507	224900	0.482480947877662	1.62008877621844	4.03108793882839e-06	0.449234517028445	1.56711212858825	0	-0.138994554213559	0.870232767547154	0.202884476276346	0.638643844804751	FALSE
K11_DIVERTIC	K11_HERING	PGS000997	2333	54951	11931	402885	0.149412702687582	1.16115210092968	1.28841781285051e-10	0.443383153026419	1.55796916059553	0	-0.00794172933241473	0.992089722883244	0.70971702024467	0.93110796104741	FALSE
K11_DIVERTIC	NEURO_COMORBIDITIES	PGS000997	32701	24583	186783	228033	0.322489733826672	1.3805607177112	2.72565911146671e-271	0.450482015206617	1.56906831803135	0	-0.0150750180881008	0.985038041160683	0.0785721559848246	0.431657569725405	FALSE
K11_DIVERTIC	N14_FEMALE_GENITAL_LSIL	PGS000997	67	30190	586	224821	0.000828697490537697	1.00082904095517	0.995069704512446	0.448565810665965	1.56606454104042	0	0.181656296299371	1.19920195289054	0.185209731025071	0.618109519330812	FALSE
K11_DIVERTIC	L12_NONIONRADISKIN	PGS000997	1048	56236	5160	409656	0.132554153832012	1.14174084405693	7.43970469320674e-05	0.442451184988679	1.55651785952223	0	0.0540711690079715	1.05555972262024	0.0865837726122245	0.449530091143088	FALSE
K11_DIVERTIC	I9_RHEUFEV	PGS000997	369	56915	1825	412991	0.185940768979341	1.20435092333055	0.000788548637364515	0.443414410494465	1.55801785952789	0	-0.003875276900055	0.996132222295191	0.941709875542637	0.989000944215477	FALSE
K11_DIVERTIC	AB1_VIRAL_SKIN_MUCOUS_MEMBRANE	PGS000997	5447	51837	41679	373137	0.00470325071352429	1.00471432835733	0.757463128160771	0.443165270600676	1.55762974347345	0	0.00232680240656793	1.00232951151206	0.871861151529255	0.974171666232242	FALSE
K11_DIVERTIC	I9_LBBB	PGS000997	99	57185	414	414402	0.378293160095595	1.45979083257267	0.000537155659823396	0.443270033185747	1.5577929333399	0	0.0885742024076194	1.09261532429025	0.411813538767816	0.805135799495462	FALSE
K11_DIVERTIC	I9_SAHANEUR	PGS000997	135	57149	803	414013	0.203614508428853	1.22582551695889	0.0227730732735584	0.443601239744496	1.55830897002925	0	-0.0958854433610917	0.908568092614172	0.292083024466442	0.725935733045864	FALSE
K11_DIVERTIC	AB1_SEPSIS_CONDITION	PGS000997	1116	56168	5549	409267	0.323088846390409	1.38138807679805	5.50986575908299e-24	0.444148554794643	1.55916208942257	0	-0.0443731530964695	0.956596933757032	0.155760292111204	0.576829616120952	FALSE
K11_DIVERTIC	ST19_SEQUEL_INJURI_LOWER_LIMB	PGS000997	67	57217	441	414375	0.0709961362503338	1.07357707782727	0.617846748938083	0.443116735610514	1.55755414576375	0	0.224053894913462	1.25113844760969	0.0662330428925638	0.398789123438805	FALSE
K11_DIVERTIC	AUD_SWEDISH	PGS000997	769	56515	3741	411075	0.566574103949163	1.76221951735184	9.15572140533861e-48	0.443386620712013	1.55797456315212	0	-0.00611625434602405	0.99390241186244	0.86893040599263	0.973837145917274	FALSE
K11_DIVERTIC	L12_INFECT_SKIN_NAS	PGS000997	971	56313	5720	409096	0.173511480145013	1.18947434202916	4.03216604180234e-07	0.443886783695897	1.55875399926474	0	-0.030456052353941	0.970003060481673	0.352566296017723	0.768235980255824	FALSE
K11_DIVERTIC	APPENDACUT_COMPLIC	PGS000997	90	57194	576	414240	0.175406087047583	1.19173006450694	0.104291519605047	0.443676391331697	1.55842608382228	0	-0.17465698825065	0.839745013780075	0.0896682624569292	0.456842897081157	FALSE
K11_DIVERTIC	N14_OTHPENIS	PGS000997	210	26817	1007	188402	0.286771130271109	1.3321192968016	0.000117273092236793	0.43666191458862	1.54753279034348	0	0.107422630291992	1.1134047136164	0.151908164965852	0.570690632324543	FALSE
K11_DIVERTIC	C3_COLORECTAL_EXALLC	PGS000997	352	56932	1666	413150	0.264876170134788	1.30326958208921	5.09847896762312e-06	0.44274335674132	1.55697269651529	0	0.108194956821186	1.11426495776639	0.0406750725519647	0.314074107644229	FALSE
K11_DIVERTIC	CD2_BENIGN	PGS000997	4591	52693	25185	389631	0.281619062770887	1.32527377769655	1.22641150670124e-65	0.444242009409395	1.55930780712386	0	-0.0129361062973032	0.987147205495429	0.410161374686932	0.804351413584768	FALSE
K11_DIVERTIC	F5_NEUROTIC	PGS000997	878	56406	4460	410356	0.368613056476284	1.44572808031202	1.03578026821934e-23	0.443291880138591	1.55782696674042	0	-0.00711173021377395	0.992913498297993	0.836572755962876	0.966207510630411	FALSE
K11_DIVERTIC	ILD_FOR_EXCL	PGS000997	238	57046	1580	413236	0.0121895000919628	1.01226409483094	0.860664653691595	0.443476483362305	1.55811457316619	0	-0.0217176196934562	0.9785165098341	0.742427009905869	0.941551145553328	FALSE
K11_DIVERTIC	M13_ARTHROSIS_INCLAVO	PGS000997	4463	52821	19446	395370	0.29558880164776	1.3439174265676	1.40677747191694e-69	0.443573560165554	1.55826583729005	0	-0.00865846743388409	0.991378909142853	0.584640771441133	0.889524519451343	FALSE
K11_DIVERTIC	R18_FLATU_RELATED_CONDI	PGS000997	147	57137	607	414209	0.551724301890339	1.73624424747284	8.8594714978226e-11	0.443720743778067	1.55849520536443	0	-0.124855472017796	0.882624457298618	0.110883487936945	0.499960900476189	FALSE
K11_DIVERTIC	R18_ABNORMAL_RESULTS_FUNCTION_STUDI	PGS000997	306	56978	1455	413361	0.409126486269878	1.50550213379217	4.31716707774899e-12	0.444181595647335	1.55921360631857	0	-0.163696928740762	0.84899929017689	0.00545408251306161	0.0929585102181617	FALSE
K11_DIVERTIC	K11_OTHDISSTOMDUOD	PGS000997	666	56618	2885	411931	0.436688168964075	1.54757342038374	3.12777336917357e-26	0.444085779269733	1.55906421527607	0	-0.0788589931186804	0.924170229619795	0.0429010440886136	0.323083258548488	FALSE
K11_DIVERTIC	R18_RETEN_URINE	PGS000997	414	56870	2192	412624	0.100142546462834	1.10532846750964	0.063354079333083	0.443156506040264	1.55761609159329	0	0.0273224010099832	1.02769908058001	0.590094566112508	0.891288813382057	FALSE
K11_DIVERTIC	H8_NONSUPPNAS	PGS000997	521	56763	3286	411530	0.156741047770273	1.1696926801523	0.000791342192941492	0.443634590732498	1.55836094203967	0	-0.0290566445715205	0.971361440555625	0.524362202922351	0.862639531926996	FALSE
K11_DIVERTIC	C3_MELANOMA_EXALLC	PGS000997	310	56974	2096	412720	-0.0273076683619272	0.97306181512997	0.658792418163238	0.442796133227669	1.55705487023195	0	0.108074453949339	1.11413069372874	0.0590522505160093	0.378079843236466	FALSE
K11_DIVERTIC	ASTHMA_EXCL	PGS000997	23412	33872	148479	266337	0.222077215522089	1.24866779067733	2.9173200759933e-132	0.440935765284153	1.55416086805419	0	0.00386731709255618	1.00387480481265	0.653991291847668	0.914265975431336	FALSE
K11_DIVERTIC	H7_KERATITIS	PGS000997	273	57011	1738	413078	0.0743039541588077	1.07713415515011	0.254179530443109	0.443361866759666	1.55793599760135	0	0.00318950452461065	1.00319459640625	0.958119437948443	0.992350820979001	FALSE
K11_DIVERTIC	G6_HEMIPLE	PGS000997	152	57132	767	414049	0.396095386074393	1.48601105555246	2.36360025186549e-06	0.443778069017937	1.55858454903672	0	-0.163032382137252	0.849563677281556	0.0496544539463924	0.347835940276316	FALSE
K11_DIVERTIC	N14_ENDOMETRIOSIS_ASRM_STAGE1_2	PGS000997	88	30169	763	224644	0.328226124896129	1.38850291187002	0.00517288252405854	0.448772697253627	1.56638857230708	0	0.0221621684012968	1.02240957355321	0.830275155622496	0.964836381992976	FALSE
K11_DIVERTIC	CD2_INSITU_BREAST_INTRADUCTAL_EXALLC	PGS000997	189	30068	1122	224285	-0.00228542951569748	0.997717180089936	0.97763025694376	0.448083213267081	1.5653089447055	0	0.131465104005221	1.14049810821192	0.0805015864720967	0.435748697879587	FALSE
K11_DIVERTIC	O15_ABORT_SPONTAN	PGS000997	446	29811	4848	220559	-0.0973511105005895	0.907237409624209	0.0518066200396078	0.449490097204124	1.56751270256859	0	-0.0432800499267384	0.957643164612433	0.361813665671043	0.774886128138313	FALSE
K11_DIVERTIC	AB1_GASTROENTERITIS_NOS	PGS000997	546	56738	3094	411722	0.223764291087819	1.25077616559051	2.23844818964607e-06	0.442715413875345	1.55692919084374	0	0.0725458861802208	1.07524214371298	0.106473785122412	0.491855511696205	FALSE
K11_DIVERTIC	PULM_PNEUMONIA_SEPSIS	PGS000997	1689	55595	9539	405277	0.175199165414448	1.19148349528687	4.53168744529279e-11	0.442599057122221	1.55674804215739	0	0.0248522837754598	1.02516367603154	0.321415792802684	0.746653579618039	FALSE
K11_DIVERTIC	L12_ROSACEA	PGS000997	442	56842	2824	411992	0.113974694020176	1.12072376351235	0.0244789787802005	0.443405201205003	1.5580035113565	0	0.000529642719470899	1.00052978300494	0.99151983266876	0.998479340538375	FALSE
K11_DIVERTIC	Z21_PRESENCE_OTH_FUNCTIONAL_IMPLANTNTS	PGS000997	867	56417	3457	411359	0.326747991124549	1.38645203493269	3.7035312694955e-19	0.443769708737037	1.55857151888655	0	-0.0389789669777913	0.961770937883126	0.263229262312671	0.701194723744963	FALSE
K11_DIVERTIC	R18_OTHER_SYMPTOMS_SIGNS_INVOLVI_NERVOUS_MUSCULOS_SYSTEMS	PGS000997	98	57186	573	414243	0.285514194576505	1.33044596036643	0.00927566473736065	0.443307953797484	1.55785200692094	0	0.0368232338495577	1.03750960804859	0.709711556157736	0.93110796104741	FALSE
K11_DIVERTIC	E4_DIABETES	PGS000997	2283	55001	10896	403920	0.332284006290989	1.39414873930465	2.64435116665863e-49	0.445881338174157	1.56186612165156	0	-0.0681192509087773	0.934149068809397	0.00202953791285831	0.0464042352770921	TRUE
K11_DIVERTIC	K11_HERNIA	PGS000997	7348	49936	30622	384194	0.418450041649336	1.51960440581002	1.8171280663179e-207	0.442589367412182	1.55673295779334	0	-0.01239338689826	0.98768309483918	0.325399339641932	0.749536040667883	FALSE
K11_DIVERTIC	R18_ABNORMALITI_HEART_BEAT	PGS000997	592	56692	2696	412120	0.383712449675883	1.46772333667551	1.0880129157756e-18	0.443809407333058	1.5586333932158	0	-0.0411663666008907	0.959669459720278	0.332585199139994	0.755123336910073	FALSE
K11_DIVERTIC	RHEUMA_NOS	PGS000997	378	56906	1503	413313	0.479942215919449	1.61598102151745	1.03812077848917e-18	0.443847159377758	1.55869223592404	0	-0.0900890004287493	0.913849848623444	0.0857946613498244	0.447988441125872	FALSE
K11_DIVERTIC	C3_BREAST	PGS000997	1082	29175	6909	218498	0.0364877067637394	1.03716155386736	0.27254494707248	0.447416890581641	1.56426629125632	0	0.0405223183480827	1.04135455075651	0.19227785411026	0.626305458215813	FALSE
K11_DIVERTIC	J10_COPDNAS_INCLAVO	PGS000997	1703	55581	6315	408501	0.534814058955767	1.70713078705996	2.48849038521547e-90	0.443198614983238	1.55768168254144	0	-0.0183861681755364	0.98178182624773	0.457392477082955	0.830536140320625	FALSE
K11_DIVERTIC	C3_BREAST_EXALLC	PGS000997	1082	29175	6909	218498	0.0364877067637394	1.03716155386736	0.27254494707248	0.447416890581641	1.56426629125632	0	0.0405223183480827	1.04135455075651	0.19227785411026	0.626305458215813	FALSE
K11_DIVERTIC	CIRRHOSIS_BROAD	PGS000997	169	57115	786	414030	0.577515421425636	1.7816063860936	8.06534928629e-12	0.443204425912656	1.55769073414605	0	0.0586017923540856	1.06035291602075	0.46262074576604	0.833598532864272	FALSE
K11_DIVERTIC	I9_PAD	PGS000997	293	56991	1154	413662	0.536780244554503	1.71049062497871	4.06391007984548e-18	0.443500456316821	1.55815192622371	0	-0.0195751128294736	0.980615235637339	0.743006313345851	0.941673386211035	FALSE
K11_DIVERTIC	N14_ACUTERENFAIL	PGS000997	103	57181	549	414267	0.364280908617843	1.43947851929026	0.000478626720692004	0.443511435453721	1.55816903348093	0	-0.0908070760113223	0.913193870909985	0.395882713067851	0.795427410587346	FALSE
K11_DIVERTIC	O15_PREG_DM	PGS000997	50	30207	581	224826	0.0198753100740743	1.02007413912774	0.894741017709874	0.449017313487579	1.56677178324844	0	-0.0658578820646996	0.936263914731426	0.605309003210531	0.897291890189864	FALSE
K11_DIVERTIC	SMOKING_DEPEND	PGS000997	152	57132	595	414221	0.690359689629361	1.99443278102985	1.04653853906657e-14	0.443155506389361	1.55761453452173	0	0.097178314306876	1.10205686860822	0.242141450800476	0.682622003745303	FALSE
K11_DIVERTIC	CD2_BENIGN_LIPOMATOUS	PGS000997	742	56542	4178	410638	0.176999839885148	1.19363090200909	9.44686154983762e-06	0.443372421698224	1.55795244160686	0	-0.00708772850540454	0.992937330204217	0.85076983132419	0.970022333210692	FALSE
K11_DIVERTIC	H7_VISUDISTURB	PGS000997	714	56570	4028	410788	0.187034636109982	1.20566904401235	2.93320937964836e-06	0.443813500461806	1.55863977291601	0	-0.0393304102634102	0.961432989333057	0.311746165345525	0.739766121409054	FALSE
K11_DIVERTIC	L12_ACTINKERA	PGS000997	135	57149	607	414209	0.214138642906821	1.23879439294363	0.019133743501483	0.443352368232511	1.55792119957425	0	0.0138880226362512	1.0139849092241	0.868933066196931	0.973837145917274	FALSE
K11_DIVERTIC	O15_POSTPART_HEAMORRH_ALLW	PGS000997	82	30175	1452	223955	-0.0399230738829738	0.960863351796027	0.743465950026641	0.448736852272394	1.56633242614438	0	0.0529035741058803	1.0543279756999	0.643901401694361	0.910846853298323	FALSE
K11_DIVERTIC	N14_FEMALEGENNONINF	PGS000997	8163	22094	50943	174464	0.246922834388403	1.28008033078541	1.01632423662086e-70	0.445429076586615	1.56115990930825	0	0.0112075197470506	1.01127055928198	0.395322672198907	0.795318040013726	FALSE
K11_DIVERTIC	D3_SARCOIDOSIS	PGS000997	161	57123	1174	413642	-0.0712637358634627	0.931216264613005	0.405792370867094	0.443240643311696	1.55774715067457	0	0.0537477138703365	1.05521835161695	0.508715065623648	0.855627018052782	FALSE
K11_DIVERTIC	MULTIMORB	PGS000997	12922	44362	67002	347814	0.318917609707641	1.37563798102145	2.37714591715521e-195	0.448258310700077	1.56558305028046	0	-0.0248692380880519	0.97543745375579	0.0142264011329828	0.17390721521419	FALSE
K11_DIVERTIC	ST19_FRACT_FOOT_ANKLE	PGS000997	90	57194	594	414222	0.042806879269203	1.04373630826735	0.711321148911927	0.443236436316666	1.55774059725384	0	0.0917390651875218	1.0960787796524	0.37924871655159	0.786405459554496	FALSE
K11_DIVERTIC	L12_LICHSIMPANDPRURIGO	PGS000997	115	57169	578	414238	0.163976959742557	1.17818716904431	0.123217259839652	0.443052161604966	1.55745357150098	0	0.177183468628094	1.19385010707673	0.06994438680476	0.409269542569896	FALSE
K11_DIVERTIC	J10_TONSILLITIS	PGS000997	1941	55343	15520	399296	0.0149062380797798	1.01501789012748	0.549847814324144	0.442334527660253	1.55633629089795	0	0.0305327418690479	1.03100364648253	0.188761073784316	0.622373218438812	FALSE
K11_DIVERTIC	I9_PHLETHROMBDVTLOW	PGS000997	317	56967	1454	413362	0.351374506947439	1.42101940791248	4.59876545545789e-09	0.443539449739759	1.55821268508536	0	-0.037125539521123	0.963555163502037	0.52653911623695	0.863906600758808	FALSE
K11_DIVERTIC	CD2_BENIGN_MELANOCYTIC_EXALLC	PGS000997	462	56822	2859	411957	0.180865684546059	1.19825422442399	0.000447364061682819	0.442517947226227	1.55662177960624	0	0.111912230000651	1.11841469308014	0.0185724823592791	0.203073777940795	FALSE
K11_DIVERTIC	G6_CARPTU	PGS000997	1047	56237	5177	409639	0.284641471907525	1.32928535653327	1.69588598262241e-17	0.443085672327657	1.55750576377021	0	0.0139747281839046	1.01407283115257	0.655368104306154	0.914590264859266	FALSE
K11_DIVERTIC	CD2_BENIGN_HEMANGIOMA_EXALLC	PGS000997	145	57139	756	414060	0.271545339418149	1.31199035538733	0.00203566518379908	0.443407679296235	1.55800737223613	0	-0.00527500747157995	0.994738880949094	0.949815396861246	0.990358412425028	FALSE
K11_DIVERTIC	K11_LIP_ORAL_MUCOSA	PGS000997	195	57089	1217	413599	0.000289116643799506	1.00028915844204	0.997184141063206	0.442877798998815	1.55718203351102	0	0.155915065830306	1.16872693402252	0.0371889659105234	0.30046693359254	FALSE
K11_DIVERTIC	ST19_INJURI_HEAD	PGS000997	673	56611	4139	410677	0.232484315018787	1.26173065598215	2.41869745997956e-08	0.443479731937157	1.55811963482623	0	-0.0139971019933122	0.986100401984281	0.72405718435733	0.935796055349157	FALSE
K11_DIVERTIC	JUVEN_ARTHR_COMORB	PGS000997	220	57064	1456	413360	0.0567472533207257	1.05838827246601	0.422617719887302	0.44359483194213	1.55829898472534	0	-0.0529464782117956	0.948430772834844	0.434880201203545	0.818826493008359	FALSE
K11_DIVERTIC	C3_MELANOMA	PGS000997	310	56974	2096	412720	-0.0273076683619272	0.97306181512997	0.658792418163238	0.442796133227669	1.55705487023195	0	0.108074453949339	1.11413069372874	0.0590522505160093	0.378079843236466	FALSE
K11_DIVERTIC	FALLS	PGS000997	1503	55781	8475	406341	0.170599523560968	1.18601568256441	1.22123354021327e-09	0.443074850636841	1.55748890901559	0	0.00940877993173462	1.00945318164771	0.72403993162515	0.935796055349157	FALSE
K11_DIVERTIC	Z21_PROBL_RELATED_LIFESTYLE	PGS000997	1767	55517	8051	406765	0.489447607661113	1.63141478997526	5.16521908537485e-77	0.442512386228088	1.55661312325949	0	0.00825665643565346	1.00829083663001	0.738038686711303	0.940073175204876	FALSE
K11_DIVERTIC	PAIN	PGS000997	6418	50866	30370	384446	0.47601687162336	1.60965017314081	1.0603199574713e-246	0.444594991452875	1.55985831193348	0	-0.0227519430432816	0.977504930599985	0.0905716205610525	0.458851401135524	FALSE
K11_DIVERTIC	N14_ENDOMETRIOSIS_PELVICPERITONEUM	PGS000997	75	30182	668	224739	0.335247871329945	1.39828693751335	0.0084594186268261	0.448846113978716	1.5665035756478	0	-0.00993810849524028	0.990111111319427	0.928358641784415	0.986405572726704	FALSE
K11_DIVERTIC	H8_INNER	PGS000997	975	56309	5230	409586	0.188223454757223	1.20710321817185	3.81616246311925e-08	0.443547645728521	1.55822545623136	0	-0.00844545741435482	0.991590105276298	0.79576828379323	0.956506554856972	FALSE
K11_DIVERTIC	G6_NEUINFL	PGS000997	387	56897	2517	412299	0.119460974500329	1.1268892657924	0.026209005625255	0.44381099649124	1.55863587013278	0	-0.0633890630916034	0.938578236493182	0.212664033862715	0.650264091060758	FALSE
K11_DIVERTIC	Z21_TOBAC_USE	PGS000997	1583	55701	7199	407617	0.492253354061971	1.63599855358264	6.91047004527125e-70	0.442480548461288	1.55656356496279	0	0.0120059892196854	1.01207835040751	0.645800552345234	0.911565073012889	FALSE
K11_DIVERTIC	O15_MATERN_CARE_PELVIC_ABNORM	PGS000997	104	30153	1725	223682	-0.0777464124548617	0.925199015745	0.499882528384811	0.448080790732704	1.56530515269537	0	0.232727350424368	1.2620373384697	0.0191228792892268	0.206707330812709	FALSE
K11_DIVERTIC	H7_IRIDOCYCLITIS	PGS000997	220	57064	1456	413360	0.0567472533207257	1.05838827246601	0.422617719887302	0.44359483194213	1.55829898472534	0	-0.0529464782117956	0.948430772834844	0.434880201203545	0.818826493008359	FALSE
K11_DIVERTIC	CD2_BENIGN_COLON_EXALLC	PGS000997	923	56361	2404	412412	0.840243637352589	2.31693139905332	1.6715080702619e-132	0.444985053746233	1.5604668725245	0	-0.0820726625971026	0.921205019115223	0.017064022353292	0.193059948125438	FALSE
K11_DIVERTIC	AB1_DERMATOPHYTOSIS	PGS000997	2531	54753	16278	398538	0.0799725772247969	1.08325736134454	0.000229409701748637	0.443100083857062	1.55752820997207	0	0.00658350286463693	1.00660522175559	0.749219681924494	0.943663406984431	FALSE
K11_DIVERTIC	I9_STR_EXH	PGS000997	1094	56190	5246	409570	0.251470081870875	1.28591442733451	1.67480411618019e-14	0.443346541574537	1.55791212212671	0	-0.0037974425340533	0.996209758632624	0.903186155541142	0.980537670687277	FALSE
K11_DIVERTIC	H7_BLINDANDVISIMPAIRMENT	PGS000997	108	57176	699	414117	0.0198431304738493	1.02004131407789	0.852236140906613	0.443130034979076	1.55757486038814	0	0.130637369567131	1.13955446924629	0.170693874507697	0.597921232691083	FALSE
K11_DIVERTIC	H7_CHOROIDRETINA	PGS000997	1245	56039	7661	407155	0.0146874643861823	1.01479585520318	0.628407332845386	0.443653817128621	1.55839090399247	0	-0.0122932539285292	0.987781999432342	0.673680577561657	0.919732853360371	FALSE
K11_DIVERTIC	H7_EYE_ADNEXA	PGS000997	9183	48101	54459	360357	0.104169286907191	1.10978831164521	1.13554028638224e-17	0.446405905248288	1.56268564012059	0	-0.0196070994200053	0.980583869600976	0.0898330478418494	0.457108682323352	FALSE
K11_DIVERTIC	J10_EMPHYSEMA	PGS000997	133	57151	513	414303	0.496203171581076	1.642473227804	6.57843506233681e-07	0.443009915418353	1.55738777641656	0	0.16944000693668	1.18464127464222	0.0694001425642263	0.408234150678444	FALSE
K11_DIVERTIC	I9_RHEUVALV	PGS000997	146	57138	576	414240	0.473138105703815	1.60502303050578	3.25402562558524e-08	0.443750181308088	1.55854108428911	0	-0.155491229358466	0.855994584517661	0.053246144313961	0.359322965523952	FALSE
K11_DIVERTIC	H8_EXTOTITIS	PGS000997	1668	55616	9949	404867	0.15054303386354	1.16246532940111	1.9048581807927e-08	0.442513976942946	1.55661559938909	0	0.028876092412935	1.02929704885966	0.251911495629938	0.691624389218068	FALSE
K11_DIVERTIC	COPD_EARLYANDLATER	PGS000997	1703	55581	6315	408501	0.534814058955767	1.70713078705996	2.48849038521547e-90	0.443198614983238	1.55768168254144	0	-0.0183861681755364	0.98178182624773	0.457392477082955	0.830536140320625	FALSE
K11_DIVERTIC	H7_GLAUCNAS	PGS000997	106	57178	570	414246	0.103042212029826	1.10853820173603	0.30364406702694	0.443569144526625	1.55825895656595	0	-0.0999876996616055	0.904848547910844	0.317421311384291	0.743842899818998	FALSE
K11_DIVERTIC	N14_INFCERVIX	PGS000997	210	30047	1351	224056	0.121563958528423	1.12926158952495	0.107798805518247	0.448240929257812	1.56555583842555	0	0.10953129928999	1.11575499272771	0.136939687558579	0.548014243855965	FALSE
K11_DIVERTIC	COPD_HOSPITAL_MAIN	PGS000997	1703	55581	6315	408501	0.534814058955767	1.70713078705996	2.48849038521547e-90	0.443198614983238	1.55768168254144	0	-0.0183861681755364	0.98178182624773	0.457392477082955	0.830536140320625	FALSE
K11_DIVERTIC	F5_DEPRESSIO	PGS000997	5355	51929	31864	382952	0.290146783293134	1.33662366765079	7.15928644920286e-80	0.445212272520484	1.56082148017976	0	-0.0226725834449416	0.977582508076871	0.117019344479844	0.511811249321347	FALSE
K11_DIVERTIC	N14_CALCUKIDUR	PGS000997	1078	56206	5236	409580	0.293469737369686	1.34107259441192	6.56455339301445e-19	0.44348177246355	1.55812281421371	0	-0.0151815100642853	0.984933148098297	0.621541961403597	0.902893026845545	FALSE
K11_DIVERTIC	CD2_INSITU_BREAST	PGS000997	155	30102	1019	224388	-0.103697553259774	0.90149791129813	0.242107292331716	0.448462325895496	1.56590248559612	0	0.0812062394502154	1.08459455968758	0.315662023138775	0.742542223561477	FALSE
K11_DIVERTIC	AUD	PGS000997	323	56961	1535	413281	0.645335864428148	1.90662729002996	1.77726389375247e-26	0.443308503594903	1.55785286342419	0	0.00191690764260824	1.00191874608458	0.973899339614497	0.9951497408188	FALSE
K11_DIVERTIC	H8_OTOSCLE	PGS000997	125	57159	697	414119	0.191354811629652	1.21088901337428	0.0469690211375586	0.443478757930602	1.55811811720823	0	-0.0533378926705493	0.948059615960052	0.539854658756642	0.86940293225109	FALSE
K11_DIVERTIC	N14_URETHRITISANDURSYNDR	PGS000997	121	57163	697	414119	0.177682181194648	1.19444564361614	0.0755665385094737	0.443218772562451	1.55771308194981	0	0.0726919186743015	1.07539917547055	0.420462446940302	0.810179129392054	FALSE
K11_DIVERTIC	R18_SYMPTOMS_SIGNS_INVOLVI_COGNITION_PERCEP_EMOTIONAL_STATE_BEHVI	PGS000997	578	56706	2682	412134	0.405887763292336	1.50063411677319	4.55392178026438e-20	0.443694426806624	1.55845419103031	0	-0.0363918178193702	0.964262404263553	0.383971583794849	0.789183098240516	FALSE
K11_DIVERTIC	CD2_BENIGN_MELANOCYTIC_TRUNK	PGS000997	109	57175	736	414080	0.189824452194912	1.20903733517623	0.0672329790734876	0.443261035363538	1.55777891665911	0	0.0835153299247867	1.0871018803552	0.408952158044797	0.803778834946518	FALSE
K11_DIVERTIC	CD2_INSITU_BREAST_NOS	PGS000997	116	30141	729	224678	-0.0143692962225787	0.985733449398238	0.887859103892613	0.448345036480183	1.56571883257964	0	0.138843703045746	1.14894450944181	0.137287353855517	0.548479884313287	FALSE
K11_DIVERTIC	O15_POSTPART_HEAMORRH_LB	PGS000997	82	30175	1452	223955	-0.0399230738829738	0.960863351796027	0.743465950026641	0.448736852272394	1.56633242614438	0	0.0529035741058803	1.0543279756999	0.643901401694361	0.910846853298323	FALSE
K11_DIVERTIC	F5_BIPO	PGS000997	210	57074	1399	413417	0.210505335493956	1.23430163881355	0.00438091096341079	0.443304131986167	1.55784605311589	0	0.0318672573455946	1.03238045528714	0.657475865653275	0.915012994754271	FALSE
K11_DIVERTIC	M13_ARTHROSIS_POLY	PGS000997	562	56722	2417	412399	0.219203842870954	1.24508505253314	2.50743903638583e-06	0.442609100623076	1.5567636774362	0	0.0833756864763644	1.08695008429875	0.061166746720913	0.384199126344711	FALSE
K11_DIVERTIC	M13_OSTEOCHONDRO	PGS000997	1346	55938	7142	407674	0.281587842447729	1.32523240286681	1.0703716997064e-21	0.443441282487838	1.55805972713601	0	-0.00150870117877515	0.998492436338718	0.958022000074776	0.992345687034417	FALSE
K11_DIVERTIC	N14_CERVICAL_HSIL	PGS000997	450	29807	3593	221814	0.154488155531799	1.16706045476518	0.00250615212397505	0.448660354293741	1.56621260946281	0	0.0156181803525752	1.01574078156906	0.74491071877422	0.942156012999332	FALSE
K11_DIVERTIC	N14_UTER_POLYP	PGS000997	345	29912	2420	222987	-0.0518582828635804	0.94946341254491	0.383210305525181	0.447521980212502	1.56443068806149	0	0.121994857849022	1.1297482924291	0.0282186778888511	0.260051725971599	FALSE
K11_DIVERTIC	I9_STEMI	PGS000997	287	56997	1325	413491	0.210722224379105	1.23456937415329	0.00117148482565374	0.443073592947014	1.55748695017887	0	0.058477664446646	1.06022130480061	0.336728897647096	0.757944022086476	FALSE
K11_DIVERTIC	ST19_ADVER_EFFEC_NOT_ELSEW_CLASSIFIED	PGS000997	97	57187	497	414319	0.395835796376752	1.4856253524563	0.000196404996681504	0.44348528902158	1.55812829345264	0	-0.0534472317463187	0.947955961664704	0.612502928023681	0.900125364798299	FALSE
K11_DIVERTIC	M13_SOFTTISSUE	PGS000997	7132	50152	38572	376244	0.220464082902436	1.24665514769953	4.90939992199074e-60	0.444961390948032	1.56042994794866	0	-0.0141464069365833	0.985953183310214	0.272463099070943	0.70974161772395	FALSE
K11_DIVERTIC	N14_HYPERTROPHYBREAST_BOTH	PGS000997	195	57089	1082	413734	0.315718218849583	1.37124381052369	3.11739025608416e-05	0.443653283962574	1.55839007311157	0	-0.0938378320492037	0.910430392901122	0.206747945774986	0.643289113082037	FALSE
K11_DIVERTIC	O15_OBSTET_NAS	PGS000997	129	30128	2051	223356	0.0851087289880464	1.08883544823897	0.36877121199881	0.449069641679535	1.5668537717282	0	-0.0438277295314936	0.957118826580271	0.625984153538401	0.904335825621169	FALSE
K11_DIVERTIC	N14_FIOTHNAS	PGS000997	65	30192	994	224413	0.0307096772247905	1.03118608361881	0.820199823577401	0.448824312926712	1.56646942459415	0	0.0266046272578825	1.02696168982643	0.834727869092482	0.965957577636728	FALSE
K11_DIVERTIC	CD2_INSITU_EXALLC	PGS000997	1004	56280	6553	408263	0.101980387467339	1.1073617533464	0.00281300357372648	0.443230477514225	1.55773131501302	0	0.00869461922867393	1.00873252721596	0.788530826846919	0.954196140987385	FALSE
K11_DIVERTIC	Z21_PREVIOUS_SUICIDE_ATTEMPT	PGS000997	106	57178	480	414336	0.792286771557195	2.20844085606378	3.44150648972259e-14	0.443449944217378	1.55807322268642	0	-0.0701845014275145	0.932221807783899	0.482302668420646	0.843463379625298	FALSE
K11_DIVERTIC	I9_PAROXTAC	PGS000997	456	56828	2187	412629	0.305432741254683	1.35721219765467	7.18820551551288e-10	0.443784481852189	1.55859454401315	0	-0.0564732673376387	0.945091748976078	0.240441342459916	0.680998968445429	FALSE
K11_DIVERTIC	E4_VOLUME	PGS000997	86	57198	535	414281	0.266895849532275	1.30590442869057	0.0146015970529904	0.443738700885118	1.55852319168095	0	-0.256804494638557	0.773519426178547	0.0238146412902002	0.235756182820041	FALSE
K11_DIVERTIC	R18_ABNORMALITI_BREAT	PGS000997	840	56444	3823	410993	0.440899061974008	1.55410382625265	2.17526296750516e-33	0.44425067655921	1.5593213219368	0	-0.0682346287320118	0.934041294940738	0.0562532170437181	0.369468745075216	FALSE
K11_DIVERTIC	G6_ULLNLE	PGS000997	115	57169	463	414353	0.495547426507101	1.64139653713161	1.09643122217865e-06	0.443289790525404	1.55782371148805	0	0.0105790575192053	1.01063521359964	0.903572014315057	0.980646773830509	FALSE
K11_DIVERTIC	ST19_INJURI_SHOUL_UPPER_ARM	PGS000997	249	57035	1590	413226	0.0889542180945035	1.09303061415654	0.20016388538554	0.442897075488214	1.55721205080329	0	0.136662084754194	1.14644068327359	0.0456320356693864	0.332937649141204	FALSE
K11_DIVERTIC	M13_SOFTOVERUSE	PGS000997	1111	56173	6278	408538	0.182089457498283	1.19972151316474	1.17765322991013e-08	0.443931795488862	1.55882416315612	0	-0.0262032372068633	0.974137088587857	0.400869357774933	0.799169123719228	FALSE
K11_DIVERTIC	R18_POLYURIA	PGS000997	485	56799	1922	412894	0.447630757867936	1.56460087241978	2.72422157705554e-19	0.443067874995036	1.55747804456874	0	0.00896270684253247	1.00900299216474	0.843706462279061	0.967908487256539	FALSE
K11_DIVERTIC	M13_GANGLION	PGS000997	281	57003	1587	413229	0.246012833461255	1.27891598635518	7.83516401120685e-05	0.443975065749266	1.55889161534291	0	-0.129915317615106	0.878169793284363	0.0334620742954529	0.285267105983565	FALSE
K11_DIVERTIC	J10_RESPIRATORY	PGS000997	22488	34796	143435	271381	0.209442173063414	1.23299007301049	2.39593625653487e-116	0.442575986516129	1.55671212745081	0	0.000184629917451697	1.0001846469626	0.983037969968016	0.996906911605139	FALSE
K11_DIVERTIC	WEIGHTLOSS	PGS000997	361	56923	1771	413045	0.3741727223131	1.45378823043859	1.10164201334269e-11	0.443937061300202	1.55883237165169	0	-0.095275023000928	0.909122870383095	0.0792903085935305	0.433299038069987	FALSE
K11_DIVERTIC	THYROID_DISORDER_IBD	PGS000997	195	57089	1065	413751	0.263496229469576	1.30147238769116	0.00066212787192338	0.443473861423734	1.55811048789085	0	-0.0433024632558903	0.957621700881512	0.547111195554585	0.872699426923008	FALSE
K11_DIVERTIC	L12_ALLERGICCONTACT	PGS000997	117	57167	862	413954	0.0535177193283349	1.05497568506252	0.579030404479511	0.443547557719475	1.55822531909343	0	-0.0792773859581356	0.92378364429119	0.400529373273984	0.799061241071735	FALSE
K11_DIVERTIC	N14_CYSTITIS	PGS000997	1486	55798	8718	406098	0.192304692428636	1.21203976004735	8.0142840522344e-12	0.443267130681387	1.55778841184569	0	0.00677482118379548	1.00679782219808	0.799784318299026	0.957364052197113	FALSE
K11_DIVERTIC	RA_CO_MORB	PGS000997	5588	51696	24605	390211	0.318166033685716	1.37460447292866	9.76168032175341e-97	0.444976053894666	1.56045282861747	0	-0.0210857746404247	0.979134976016972	0.139503437679965	0.552210468063846	FALSE
K11_DIVERTIC	AB1_HERPES_SIMPLEX	PGS000997	415	56869	2774	412042	0.132216073090461	1.14135490870804	0.0121419943636658	0.443345326712731	1.55791022947993	0	0.00380378204078843	1.00381102560109	0.937689111236308	0.98795297683191	FALSE
K11_DIVERTIC	AB1_MALARIA	PGS000997	105	57179	879	413937	-0.081724250534968	0.921526033975059	0.411211345300432	0.44355713046142	1.55824023565369	0	-0.117677321737369	0.888982861783936	0.264987991470043	0.702929969636083	FALSE
K11_DIVERTIC	E4_HYTHY_AI_EXCL	PGS000997	195	57089	1000	413816	0.345573204243307	1.41279951028934	4.2747073122091e-06	0.443679544730263	1.55843099816861	0	-0.0980927444575549	0.906564820992315	0.185203327155481	0.618109519330812	FALSE
K11_DIVERTIC	K11_FUNCDYSP	PGS000997	1658	55626	7312	407504	0.39845662821632	1.4895240333436	8.89817591573094e-51	0.44365676950493	1.55839550495565	0	-0.0152982139277202	0.98481820930172	0.547091521659134	0.87268018242316	FALSE
K11_DIVERTIC	O15_PREG_ABORT	PGS000997	766	29491	8615	216792	-0.0702058491088678	0.932201907222212	0.0715167514872819	0.449896542446612	1.56814994014141	0	-0.0388229767467976	0.961920976455861	0.286599976603035	0.721821334665193	FALSE
K11_DIVERTIC	R18_SYNCO_COLLAP	PGS000997	702	56582	3381	411435	0.31648304200075	1.37229297069573	4.06576333682267e-15	0.443653167070054	1.55838989094744	0	-0.0252453404033519	0.975070658451607	0.515778443757892	0.858979135376536	FALSE
K11_DIVERTIC	DM2_RETINOPATHY	PGS000997	105	57179	670	414146	-0.0311553242285415	0.96932500172454	0.766330819952193	0.443296995886048	1.55783493621015	0	0.0460237565192677	1.04709928609583	0.632029208983002	0.906405646044723	FALSE
K11_DIVERTIC	AB1_PEDICULOSIS_ACARIASIS_OTHERINFEST	PGS000997	279	57005	1750	413066	0.260551368453272	1.29764537017592	3.44853743449213e-05	0.443758973308406	1.55855478704305	0	-0.0811274740930833	0.922076143132485	0.19179323209803	0.625978353449788	FALSE
K11_DIVERTIC	I9_ARTEMBTHRNAS	PGS000997	114	57170	387	414429	0.744446233850379	2.10527528193572	2.43565683970956e-14	0.443502047517795	1.55815440555855	0	-0.0406416624232035	0.960173134423547	0.664880748293765	0.917266112549598	FALSE
K11_DIVERTIC	O15_MATERN_CARE_OTHER	PGS000997	121	30136	2114	223293	-0.106462860358286	0.899008436392439	0.317395079065944	0.448216558541644	1.56551768517348	0	0.166777849448135	1.18149176710429	0.0731215215001065	0.417747578394717	FALSE
K11_DIVERTIC	C3_COLORECTAL	PGS000997	352	56932	1666	413150	0.264876170134788	1.30326958208921	5.09847896762312e-06	0.44274335674132	1.55697269651529	0	0.108194956821186	1.11426495776639	0.0406750725519647	0.314074107644229	FALSE
K11_DIVERTIC	O15_POSTPART_HEAMORRH	PGS000997	82	30175	1452	223955	-0.0399230738829738	0.960863351796027	0.743465950026641	0.448736852272394	1.56633242614438	0	0.0529035741058803	1.0543279756999	0.643901401694361	0.910846853298323	FALSE
K11_DIVERTIC	N14_ENDOMETRIOSIS_OVARY	PGS000997	96	30161	798	224609	0.139954738560525	1.15022173698751	0.246392330657449	0.448151869889279	1.56541641721965	0	0.280340862205648	1.32358089415763	0.0124765000783996	0.160649471313741	FALSE
K11_DIVERTIC	M13_JUVOSTEOCHONRHIP	PGS000997	78	57206	574	414242	0.144665748944441	1.15565322739275	0.237758530691732	0.443339489606469	1.55790113581892	0	0.0404501554471965	1.04127940630263	0.732788011657688	0.938193028675876	FALSE
K11_DIVERTIC	M13_SOFTTISSUENAS	PGS000997	417	56867	1980	412836	0.34822869322327	1.41655616949583	2.76698969539824e-11	0.443674521771582	1.55842317025376	0	-0.0538096746551929	0.947612444005004	0.284765927408214	0.72010196301099	FALSE
K11_DIVERTIC	O15_DELIV_CAESAR	PGS000997	19	30238	673	224734	-0.765888860540536	0.464920497774347	0.00242430258092073	0.448817301734334	1.56645844181416	0	0.0603420345383026	1.06219979343626	0.793538455050204	0.955769613139936	FALSE
K11_DIVERTIC	Z21_FAMILY_HISTORY_OTH_SPECIFIC_DISORD	PGS000997	118	57166	652	414164	0.324323284468546	1.38309436777934	0.000750641174509571	0.44353063270539	1.55819894633113	0	-0.0695445717966801	0.932818555058977	0.463336071305513	0.834079357598426	FALSE
K11_DIVERTIC	O15_PREG_ECTOP	PGS000997	90	30167	914	224493	-0.0210854219157689	0.97913532138208	0.852778954623577	0.448984371267551	1.56672017115773	0	-0.0337027711535116	0.966858840270983	0.750372378721608	0.943951239993291	FALSE
K11_DIVERTIC	G6_NEURO	PGS000997	9092	48192	53916	360900	0.221026500691709	1.24735648593575	2.68433673931011e-73	0.445944770929309	1.56196519826516	0	-0.0188764189856366	0.98130062487639	0.102826827899167	0.484438997799869	FALSE
K11_DIVERTIC	L12_SEBORRKERAT	PGS000997	1795	55489	10195	404621	0.0805516287418354	1.08388480480648	0.00148106203361441	0.444621282821666	1.55989932328274	0	-0.0404677890803975	0.960340097450891	0.0975922179401167	0.474044144302067	FALSE
K11_DIVERTIC	ULCERNAS	PGS000997	276	57008	1563	413253	0.214979208703464	1.23983611889768	0.000933787736486981	0.443103897246525	1.55753414944506	0	0.0669833187398533	1.06927764112733	0.275491603587951	0.711795053443894	FALSE
K11_DIVERTIC	C3_URINARY_TRACT_EXALLC	PGS000997	92	57192	428	414388	0.35263138645974	1.42280658098821	0.00148200358519719	0.443355262993132	1.55792570938972	0	0.0402443353833284	1.04106511216249	0.71843489640355	0.933659261799308	FALSE
K11_DIVERTIC	CHOLELITH_BROAD	PGS000997	2761	54523	12480	402336	0.350864661682391	1.42029509255588	8.28536933004202e-63	0.443084740376709	1.55750431225192	0	0.0033836614024469	1.00338939244684	0.865942119815895	0.973427826348929	FALSE
K11_DIVERTIC	ST19_INJURI_HIP_THIGH	PGS000997	200	57084	1163	413653	0.135614325595851	1.14524011860933	0.0682945041495254	0.443441367646018	1.55805985981755	0	-0.0122143826644135	0.987859910119725	0.862233844035191	0.97236794336868	FALSE
K11_DIVERTIC	M13_DORSALGIA	PGS000997	1487	55797	6527	408289	0.499230508915933	1.64745308237459	1.3142321590549e-71	0.444126084621191	1.5591270551736	0	-0.0377640794624591	0.962940091439398	0.155237732924892	0.57604868202431	FALSE
K11_DIVERTIC	COPD_EXCL	PGS000997	22601	34683	144388	270428	0.207032481998187	1.23002252472129	6.13551995335822e-114	0.442681426925424	1.5568762764685	0	-0.000111832346297258	0.999888173906706	0.98971552370628	0.998070610670027	FALSE
K11_DIVERTIC	H7_STRABOTH	PGS000997	84	57200	503	414313	0.227904612128663	1.25596551584122	0.0514541690976278	0.443426914943011	1.55803734180385	0	-0.0353785098375494	0.965239994270593	0.76492806592223	0.947907614885024	FALSE
K11_DIVERTIC	ST19_FRACT_WRIST_HAND_LEVEL	PGS000997	215	57069	1406	413410	0.140007384841785	1.15028229347861	0.0559382681789101	0.443467516857931	1.55810060238769	0	-0.0260519758568387	0.974284449023674	0.702255488223109	0.928746948972177	FALSE
K11_DIVERTIC	I9_DVTANDPULM	PGS000997	962	56322	4330	410486	0.374994602760584	1.45498356170238	9.74862360372861e-28	0.444009381256196	1.55894511041679	0	-0.0413532362481104	0.959490143381805	0.216782988644013	0.655166403903962	FALSE
K11_DIVERTIC	NEURODEGOTH	PGS000997	249	57035	1962	412854	-0.0273791434772487	0.972992267909996	0.697010827564543	0.443128859415347	1.5575730293607	0	0.0617001515250887	1.06364336506678	0.347813901708635	0.764766859621798	FALSE
K11_DIVERTIC	ST19_INJURI_ELBOW_FOREA	PGS000997	517	56767	3428	411388	0.00867036747504899	1.00870806397988	0.854981905410001	0.443224670306373	1.55772226896976	0	0.0190518026625812	1.01923444630798	0.679374204434726	0.921745004293022	FALSE
K11_DIVERTIC	M13_ARTHROSIS	PGS000997	4463	52821	19446	395370	0.29558880164776	1.3439174265676	1.40677747191694e-69	0.443573560165554	1.55826583729005	0	-0.00865846743388409	0.991378909142853	0.584640771441133	0.889524519451343	FALSE
K11_DIVERTIC	M13_HAMMERTOE	PGS000997	178	57106	688	414128	0.357594183580559	1.42988523181725	1.03930978114431e-05	0.443442272716332	1.55806126997191	0	-0.0482376862661108	0.95290726718795	0.511443677893472	0.85676571102956	FALSE
K11_DIVERTIC	D3_OTHERBLOOD	PGS000997	215	57069	1088	413728	0.358029774592594	1.43050821264505	7.08095268890404e-07	0.443377908811413	1.55796099029171	0	0.0144254932717611	1.01453004282118	0.834322964047609	0.965805626505291	FALSE
K11_DIVERTIC	N14_PHIMOSIS	PGS000997	217	26810	1540	187869	0.0650858797438682	1.06725067566331	0.370532964747188	0.437469197132513	1.54878259095446	0	-0.0335760185611298	0.966981399902666	0.626037025723972	0.904335825621169	FALSE
K11_DIVERTIC	N14_FEMALE_GENITAL_DYSPLASIA_ALL	PGS000997	1148	29109	9000	216407	0.10253852130714	1.10797998192494	0.00184798016361669	0.44619150636557	1.56235063797864	0	0.0750912710181858	1.07798253495831	0.0152808940362169	0.181515813073604	FALSE
K11_DIVERTIC	K11_GALLBILPANC	PGS000997	3044	54240	13794	401022	0.361987924264867	1.43618159890705	2.44356337500433e-73	0.443305167874581	1.5578476668714	0	-0.00129029898123558	0.99871053309658	0.946064121763261	0.989913702723991	FALSE
K11_DIVERTIC	AB1_VIRAL_OTHER_INTEST_INFECTIONS	PGS000997	250	57034	1301	413515	0.323890213076197	1.38249551885726	3.51921887722197e-06	0.443067826902385	1.5574779696655	0	0.0769888952272055	1.08003008283733	0.248363348664019	0.688568534429112	FALSE
K11_DIVERTIC	K11_APPENDOTH	PGS000997	864	56420	5834	408982	0.0886386214343946	1.0926857117732	0.0138213114449133	0.443511388553582	1.55816896040259	0	-0.0044680293460961	0.995541937447522	0.897536659214381	0.979590637767763	FALSE
K11_DIVERTIC	ST19_TOXIC_EFFECT_ALCOHOL	PGS000997	121	57163	573	414243	0.75152172525302	2.12022396135554	4.11372440953645e-15	0.443588646356288	1.55828934576301	0	-0.123874726500781	0.883490511898486	0.191288614449354	0.625349427454749	FALSE
K11_DIVERTIC	MIGRAINE_UNSPE	PGS000997	204	57080	990	413826	0.480393334051961	1.61671018431496	1.06370143275744e-10	0.443527276375462	1.55819371651015	0	-0.0525327150698394	0.948823279728183	0.44011083180559	0.821312642139601	FALSE
K11_DIVERTIC	R18_SYMPTOMS_SIGNS_INVOLVI_CIRCULATO_RESPI_SYSTEMS	PGS000997	5408	51876	23696	391120	0.446146782233541	1.56228076476495	7.97580175155187e-189	0.445399364261931	1.56111352430725	0	-0.0277398773286563	0.972641339961403	0.0569661365789963	0.371317548847509	FALSE
K11_DIVERTIC	Z21_OTHER_MEDICAL_CARE	PGS000997	800	56484	5409	409407	0.11280821669435	1.11941722682456	0.0034544812615332	0.442503725846265	1.55659964245387	0	0.0641449066745655	1.0662468938592	0.0749663878270968	0.422421843240906	FALSE
K11_DIVERTIC	VIT_DEF	PGS000997	98	57186	492	414324	0.270831572467235	1.31105423415768	0.0136606599572424	0.443276610406704	1.55780317932193	0	0.0710650245552137	1.07365103727976	0.495871996279236	0.849798920056191	FALSE
K11_DIVERTIC	R18_ABNORMAL_BLOOD_P_READI_WO_DIAGNOSIS	PGS000997	208	57076	867	413949	0.474032284788223	1.60645885037403	3.8609757085714e-11	0.443733911380773	1.55851572714523	0	-0.0866648841949449	0.916984340094393	0.20607610125974	0.642415218844171	FALSE
K11_DIVERTIC	N14_PROSTAOTH	PGS000997	239	26788	1172	188237	0.0796274066768248	1.08288351733121	0.247382300844839	0.437107020298844	1.54822175934586	0	0.0157961001821642	1.01592151807365	0.819281373596041	0.962160850476492	FALSE
K11_DIVERTIC	I9_PULMEMB	PGS000997	711	56573	3155	411661	0.388266192270803	1.47442221185193	1.73110411384971e-22	0.443893021071493	1.55876372182921	0	-0.0444572391265329	0.956516500700197	0.252332733655499	0.691975856555082	FALSE
K11_DIVERTIC	AB1_TUBERCULOSIS	PGS000997	69	57215	558	414258	-0.253732325227148	0.775899462964946	0.0524472465140308	0.443381150884828	1.5579660413238	0	0.0189138696695674	1.0190938699455	0.874882951321288	0.974795021238435	FALSE
K11_DIVERTIC	E4_ENDONUTRMET	PGS000997	9832	47452	49258	365558	0.313821641912825	1.36864560576441	9.48623574725526e-154	0.446223225016393	1.56240019441891	0	-0.0228732072124987	0.977386401463484	0.0427888237213479	0.322598252363525	FALSE
K11_DIVERTIC	ST19_INTRACR_INJURY	PGS000997	72	57212	504	414312	0.132966678560996	1.14221193755137	0.274379212106796	0.443613569356824	1.55832818349318	0	-0.186046074938025	0.830235341058781	0.118163669347753	0.51362792035304	FALSE
K11_DIVERTIC	O15_DELIVERY_PROXY	PGS000997	812	29445	14415	210992	-0.110898950813648	0.895029186330681	0.00571202886796491	0.448435115582893	1.56585987747968	0	0.0128154561665905	1.01289792604478	0.7250652125782	0.935959740451665	FALSE
K11_DIVERTIC	Z21_FIT_ADJ_OTH_DEVICES	PGS000997	438	56846	1946	412870	0.296608741347314	1.34528884056478	7.4045952229097e-09	0.443388350055293	1.55797725742729	0	-0.000378968004251392	0.999621103795053	0.99403564501215	0.998953748513949	FALSE
K11_DIVERTIC	N14_DYSPLACERVUT	PGS000997	807	29450	6388	219019	0.0677250849018986	1.07007108933948	0.0858922081723761	0.446336604154643	1.56257734804913	0	0.101638376405372	1.1069830881347	0.00610202089158662	0.100564531112845	FALSE
K11_DIVERTIC	CD2_INSITU_BREAST_NOS_EXALLC	PGS000997	116	30141	729	224678	-0.0143692962225787	0.985733449398238	0.887859103892613	0.448345036480183	1.56571883257964	0	0.138843703045746	1.14894450944181	0.137287353855517	0.548479884313287	FALSE
K11_DIVERTIC	L12_SCARCONDITIONS	PGS000997	198	57086	1170	413646	0.247673265348084	1.28104130322315	0.000708081981946605	0.444041237518113	1.55899477337158	0	-0.17175775438648	0.842183163636776	0.00978890926381885	0.13735743506762	FALSE
K11_DIVERTIC	G6_CERCYST	PGS000997	73	57211	438	414378	0.33333031420038	1.39560821155299	0.00477162461744828	0.443648942742934	1.55838330781267	0	-0.197325590065525	0.82092330532258	0.106390518120385	0.491727079156553	FALSE
K11_DIVERTIC	M13_DEFORMACQ	PGS000997	249	57035	1477	413339	0.18307098223333	1.20089964759454	0.00815669776312089	0.443240513816491	1.5577469489538	0	0.026519063796001	1.02687382318817	0.679003192174365	0.921659954540016	FALSE
K11_DIVERTIC	ASTHMA_NOS	PGS000997	111	57173	536	414280	0.251106680795147	1.28544720954719	0.022080523933574	0.443064206427771	1.55747233086625	0	0.13341499098822	1.14272412015783	0.154217016386183	0.57463800885579	FALSE
K11_DIVERTIC	N14_NEUROMUSCDYSBLADD	PGS000997	431	56853	1976	412840	0.333198446431935	1.39542418794616	1.20954791619463e-10	0.443400210266703	1.55799573547651	0	-0.0108041329707132	0.989254022047298	0.82412763921983	0.963560236174651	FALSE
K11_DIVERTIC	K11_ALCOLIV	PGS000997	118	57166	523	414293	0.635045592598854	1.88710817766355	7.83394729418412e-10	0.443126749203773	1.55756974255554	0	0.174308455201862	1.19042270126965	0.0804848063562936	0.435748697879587	FALSE
K11_DIVERTIC	Z21_ACQUI_ABSENCE_ORGANS_NOT_ELSEW_CLASSIFIED	PGS000997	890	56394	3879	410937	0.430322541057088	1.53775343218609	1.69550707737797e-32	0.443437543219387	1.55805390114332	0	-0.0133591956263976	0.986729642386015	0.702232779319319	0.928746948972177	FALSE
K11_DIVERTIC	C3_CANCER_WIDE_EXALLC	PGS000997	4620	52664	26421	388395	0.104896527066829	1.11059568781674	2.08634624554456e-10	0.441406238136201	1.55489223057994	0	0.0245548768630731	1.02485883060178	0.114032270164612	0.506097138923143	FALSE
K11_DIVERTIC	ASTHMA_PSYCH_COMORB	PGS000997	6176	51108	36304	378512	0.308221499394565	1.36100241676419	6.54558501324332e-102	0.445630622269742	1.56147458605845	0	-0.0245478482645823	0.975750999809414	0.0709084176635148	0.412369788803468	FALSE
K11_DIVERTIC	PULM_PSYCH_COMORB	PGS000997	6176	51108	36304	378512	0.308221499394565	1.36100241676419	6.54558501324332e-102	0.445630622269742	1.56147458605845	0	-0.0245478482645823	0.975750999809414	0.0709084176635148	0.412369788803468	FALSE
K11_DIVERTIC	R18_MOUTH_BREAT	PGS000997	311	56973	1436	413380	0.414439327908176	1.51352191326023	7.11010219821648e-12	0.443652702556707	1.5583891670547	0	-0.0663164796942351	0.93583464475813	0.243011636623468	0.683249592949332	FALSE
K11_DIVERTIC	E4_THYROID	PGS000997	2005	55279	10602	404214	0.232667906883962	1.26196232073186	2.63654398854585e-21	0.443180475548891	1.55765342733309	0	0.000629519077823756	1.00062971726654	0.978357342638033	0.995907028767818	FALSE
K11_DIVERTIC	J10_VASOALLERRHIN	PGS000997	4855	52429	36482	378334	0.0390439633972789	1.03981619649785	0.0152511425944109	0.44213030034858	1.55601847697545	0	0.0153947319125381	1.01551384123161	0.315372175594973	0.742373292709902	FALSE
K11_DIVERTIC	CD2_INSITU	PGS000997	1004	56280	6553	408263	0.101980387467339	1.1073617533464	0.00281300357372648	0.443230477514225	1.55773131501302	0	0.00869461922867393	1.00873252721596	0.788530826846919	0.954196140987385	FALSE
K11_DIVERTIC	K11_OTHDIG	PGS000997	1042	56242	5228	409588	0.337252763692405	1.4010931644664	4.67419825907058e-24	0.44343703985768	1.55805311687885	0	-0.00588896805515338	0.994128337929096	0.851783668325807	0.9702540700007	FALSE
K11_DIVERTIC	C3_CANCER_EXALLC	PGS000997	4620	52664	26421	388395	0.104896527066829	1.11059568781674	2.08634624554456e-10	0.441406238136201	1.55489223057994	0	0.0245548768630731	1.02485883060178	0.114032270164612	0.506097138923143	FALSE
K11_DIVERTIC	MENINGITIS	PGS000997	305	56979	1934	412882	0.138843493558858	1.14894426875302	0.0227882065137367	0.443594205528808	1.5582980085864	0	-0.0422432430908575	0.958636570487849	0.467831596425719	0.835859701996742	FALSE
K11_DIVERTIC	DUODENAL_ULCER_UNSPE_ACUTE_CHRONIC_WO_HAEMORRHAGE_PERFORATION	PGS000997	282	57002	986	413830	0.580041393819217	1.78611236323215	1.65538526365351e-19	0.443466013085294	1.5580982593604	0	-0.0455987810467842	0.955425220007071	0.46568709569116	0.834988710142933	FALSE
K11_DIVERTIC	ST19_OTHER_UNSPE_INJURI_HEAD	PGS000997	184	57100	1132	413684	0.256972714948131	1.29300984643732	0.00106020016092993	0.443402146787558	1.55799875257066	0	-0.000310374329573921	0.999689673831555	0.996738987224061	0.999414246830795	FALSE
K11_DIVERTIC	CD2_INSITU_CERVIX_UTERI_NOS_EXALLC	PGS000997	357	29900	2851	222556	0.133428490140227	1.14273954606855	0.0220782764241558	0.44806439656877	1.56527949103644	0	0.0699386047041479	1.07244233631843	0.193313681183824	0.627657884879835	FALSE
K11_DIVERTIC	DIABETES_FG	PGS000997	3703	53581	18531	396285	0.322165572895567	1.38011326639054	1.15559294011708e-71	0.446480643082402	1.56280243622523	0	-0.0541552442669168	0.947285034515308	0.00172073269549454	0.0408586731637428	TRUE
K11_DIVERTIC	TONGUEABNORMALITY	PGS000997	225	57059	1128	413688	0.275124615684787	1.31669474546189	0.000143458563625274	0.443191974755812	1.55767133921515	0	0.0339408386839829	1.03452340115177	0.591232827469253	0.891805521343327	FALSE
K11_DIVERTIC	M13_HALLUXRIGIDUS	PGS000997	134	57150	650	414166	0.218692754876562	1.24444886709801	0.0153884406903712	0.443566438633087	1.55825474008881	0	-0.079746675120815	0.92335022434586	0.365024933530166	0.776905102547664	FALSE
K11_DIVERTIC	PULMONARYDG	PGS000997	22488	34796	143435	271381	0.209442173063414	1.23299007301049	2.39593625653487e-116	0.442575986516129	1.55671212745081	0	0.000184629917451697	1.0001846469626	0.983037969968016	0.996906911605139	FALSE
K11_DIVERTIC	H7_GLAUCOMA	PGS000997	1018	56266	5588	409228	0.0539028857272423	1.05538210451261	0.107728349992124	0.443637120014879	1.55836488357953	0	-0.0141581858788702	0.985941569892968	0.659901363345953	0.915862575853174	FALSE
K11_DIVERTIC	J10_PLEUREFFUSION	PGS000997	242	57042	1378	413438	0.198914122994292	1.22007718482543	0.00353255709667188	0.443514752418552	1.55817420188139	0	-0.0329650884273697	0.967572338471361	0.619459565867356	0.90220278156243	FALSE
K11_DIVERTIC	G6_SLEEPDISOTH	PGS000997	1435	55849	6893	407923	0.358184699864988	1.43072985168785	4.14143154677119e-36	0.443476112683059	1.55811399560556	0	-0.00776211524498418	0.99226793217744	0.774550828982173	0.950227526228815	FALSE
K11_DIVERTIC	M13_ANKYLOSPON_ICD10	PGS000997	226	57058	1171	413645	0.262521418269708	1.30020431599698	0.000231435260686886	0.443550042650588	1.55822919118081	0	-0.0556269494043634	0.945891935630223	0.41392770169832	0.806552007248308	FALSE
K11_DIVERTIC	I9_CEREBVASC	PGS000997	1296	55988	6455	408361	0.229770249243055	1.25831087883982	1.97825998490959e-14	0.443640276546177	1.55836980261482	0	-0.015958423306189	0.984168237666146	0.579892934092399	0.887395735932392	FALSE
K11_DIVERTIC	L12_LYMPHADENITIS	PGS000997	78	57206	511	414305	0.158378499363015	1.17160956426861	0.194690908757149	0.443305761244795	1.55784859125208	0	0.0645576672228868	1.06668708935318	0.571890691733146	0.883801948299926	FALSE
K11_DIVERTIC	D3_COAGDEF_PURPUR_HAEMORRHAGIC	PGS000997	340	56944	2129	412687	0.168280734925815	1.18326874888867	0.00452087303678147	0.443117306040645	1.55755503423982	0	0.0382960109019653	1.03903875416022	0.478626848790476	0.84165982993092	FALSE
K11_DIVERTIC	ASTHMA_CHILD	PGS000997	1969	55315	13534	401282	0.15413225486143	1.16664517107123	4.13254742453915e-10	0.443050465571981	1.55745093001059	0	0.00789058074091326	1.00792179341449	0.731010227185605	0.937765859895601	FALSE
K11_DIVERTIC	L12_OTHERSKINSUBCUTIS	PGS000997	3782	53502	21945	392871	0.140309529242792	1.1506298973438	3.78924181289539e-15	0.44575985539218	1.56167639333462	0	-0.0378954599901431	0.962813588172272	0.0259442663269684	0.247978666264468	FALSE
K11_DIVERTIC	ST19_DISLO_SPRAIN_STRAIN_JOINTS_LIGAM_KNEE	PGS000997	85	57199	541	414275	0.202987644550691	1.22505733202023	0.0858150650874269	0.443390054559273	1.55797991300799	0	-0.0120245738543039	0.98804743242995	0.915151370735343	0.983644785004181	FALSE
K11_DIVERTIC	AB1_SEPSIS	PGS000997	143	57141	829	413987	0.317075138975899	1.37310574180861	0.000286914744366854	0.443546465788928	1.55822361762053	0	-0.0629286695569551	0.93901045133185	0.466530467956717	0.835262841444875	FALSE
K11_DIVERTIC	M13_JOINTOTH	PGS000997	1296	55988	5918	408898	0.410602452622359	1.50772584494296	1.53291591478675e-43	0.444823705139503	1.56021511367978	0	-0.0787348647012704	0.924284952527854	0.00538685833797146	0.0922239153702449	FALSE
K11_DIVERTIC	O15_HYPTENSPREG	PGS000997	307	29950	3300	222107	-0.101547255510349	0.903438485886759	0.102411037058259	0.448831830991906	1.56648120145768	0	0.00677169769504509	1.00679467748132	0.906683533365102	0.981548483689949	FALSE
K11_DIVERTIC	G6_POLYNEU	PGS000997	174	57110	1003	413813	0.234005332717582	1.26365123088495	0.00275420017782661	0.443864301965255	1.5587189561711	0	-0.173695356554484	0.840552927597532	0.0291834585003414	0.265108315919775	FALSE
K11_DIVERTIC	J10_INTERSTITIUM	PGS000997	78	57206	494	414322	0.239843697719478	1.27105046670785	0.0409226856879722	0.443621203053975	1.558340079344	0	-0.160738662980766	0.851514574312408	0.13440877882236	0.543956892529488	FALSE
K11_DIVERTIC	CD2_BENIGN_OTHERDIGESTIVE_EXALLC	PGS000997	237	57047	810	414006	0.522659710045648	1.68650731019408	9.43314608108396e-14	0.443309274479612	1.5578540643496	0	0.0163407453807611	1.01647498555864	0.813528825111516	0.960737207376714	FALSE
K11_DIVERTIC	G6_SLEEPAPNO_INCLAVO	PGS000997	407	56877	1724	413092	0.454003190715954	1.57460302157799	1.76707953375369e-17	0.443456838859736	1.5580839650811	0	-0.0211662739666825	0.979056159483469	0.681311714355215	0.922420940809478	FALSE
K11_DIVERTIC	ABDOM_HERNIA	PGS000997	1112	56172	5069	409747	0.364951357138784	1.44044393913043	1.45781033666611e-28	0.443415997633791	1.55802033232127	0	-0.0268621595708567	0.973495419302929	0.38045232157406	0.78710006296227	FALSE
K11_DIVERTIC	H7_CATARACTOTHER	PGS000997	1708	55576	8949	405867	0.0934927487933628	1.09800264146839	0.000313710024747531	0.444432777612681	1.55960530184796	0	-0.0358457538133167	0.96478909704581	0.156199839723136	0.577516267926709	FALSE
K11_DIVERTIC	CD2_INSITU_BREAST_INTRADUCTAL	PGS000997	189	30068	1122	224285	-0.00228542951569748	0.997717180089936	0.97763025694376	0.448083213267081	1.5653089447055	0	0.131465104005221	1.14049810821192	0.0805015864720967	0.435748697879587	FALSE
K11_DIVERTIC	K11_CROHN	PGS000997	266	57018	1594	413222	0.203506564869814	1.22569320413111	0.00224051958972989	0.443066539385074	1.55747596438694	0	0.0764833305465859	1.07948419577567	0.222725188478082	0.662603715601473	FALSE
K11_DIVERTIC	CD2_BENIGN_COLORECANI_EXALLC	PGS000997	1057	56227	2944	411872	0.779521026681734	2.18042764868025	3.45468844716621e-129	0.444954517435661	1.56041922235098	0	-0.0719637782829371	0.930564601848474	0.0264615964770221	0.250638821728824	FALSE
K11_DIVERTIC	M13_LOWBACKPAINORANDSCIATICA	PGS000997	1024	56260	4481	410335	0.49110485339367	1.6341206867226	4.96142065834199e-49	0.444154180851132	1.55917086138124	0	-0.0548172976962662	0.946658088768326	0.083150831893562	0.442554962489151	FALSE
K11_DIVERTIC	VWXY20_DRUGS_MEDICAM_BIOLO_SUBST_CAUSI_ADVER_EFFEC_THERAPE_USE	PGS000997	507	56777	2386	412430	0.377972186481885	1.45932235342262	1.12384761539677e-15	0.443520007915144	1.55818239088212	0	-0.0109358415357188	0.989123737399619	0.810977376761688	0.960028861469484	FALSE
K11_DIVERTIC	GOUT_COMORB	PGS000997	19724	37560	101797	313019	0.278702589270329	1.32141428263613	2.47344893104173e-185	0.453995550248051	1.5745909909201	0	-0.035454749306628	0.965166407691033	7.07156125431117e-05	0.00322099658055263	TRUE
K11_DIVERTIC	APPENDACUT_NOCOMPLIC	PGS000997	251	57033	1552	413264	0.241913275373149	1.2736837282802	0.000343941231394017	0.443337919249607	1.5578986893601	0	0.0107357880314212	1.01079362338783	0.863398212495521	0.972837668863102	FALSE
K11_DIVERTIC	CD2_BENIGN_RECTUM_ANAL_EXALLC	PGS000997	212	57072	670	414146	0.613689888944552	1.84723493067243	1.12045970000076e-16	0.443307726968686	1.55785165355528	0	0.0305352691920048	1.03100625216501	0.678561912187707	0.92159273854362	FALSE
K11_DIVERTIC	L12_OTHERCONTACT	PGS000997	302	56982	2058	412758	0.00950796753764765	1.00955331185783	0.882467546605466	0.442865996510831	1.55716365499724	0	0.0963300599396929	1.10112244042896	0.0980927498795101	0.475528840061766	FALSE
K11_DIVERTIC	C3_RECTUM	PGS000997	127	57157	652	414164	0.162946904208931	1.17697419565341	0.0991556276300849	0.443039757872523	1.5574342533834	0	0.156110436260365	1.16895529101262	0.0797109593646168	0.434122824298183	FALSE
K11_DIVERTIC	C3_RECTUM_EXALLC	PGS000997	127	57157	652	414164	0.162946904208931	1.17697419565341	0.0991556276300849	0.443039757872523	1.5574342533834	0	0.156110436260365	1.16895529101262	0.0797109593646168	0.434122824298183	FALSE
K11_DIVERTIC	G6_XTRAPYROTH	PGS000997	271	57013	1340	413476	0.230574028691988	1.25932268984657	0.000361374478672782	0.443432127885518	1.55804546378411	0	-0.0123109762717043	0.987764493775887	0.838408357807241	0.966296199975836	FALSE
K11_DIVERTIC	CD2_BENIGN_SKIN	PGS000997	450	56834	2585	412231	0.172035846545927	1.18772040812498	0.000630024984191622	0.443449030371576	1.5580717988484	0	-0.00893345880192588	0.991106325981106	0.850930253559602	0.970022333210692	FALSE
K11_DIVERTIC	H7_RETINALDETACH	PGS000997	389	56895	2257	412559	0.022902848724272	1.02316713272632	0.667843020424815	0.443542588660369	1.55821757619895	0	-0.022263960594433	0.977982052253809	0.66420338947647	0.91700061793258	FALSE
K11_DIVERTIC	K11_OTHABDHER	PGS000997	182	57102	901	413915	0.283603490791687	1.32790629927714	0.000272743225789499	0.443656034007339	1.55839435875993	0	-0.0987732574148813	0.905948101751491	0.209475991794471	0.646738163160532	FALSE
K11_DIVERTIC	VWXY20_COMPLICATIO_MEDICAL_SURGI_CARE	PGS000997	2156	55128	10279	404537	0.370324741287351	1.4482048302109	1.08422197105702e-56	0.444506259632353	1.55971990900616	0	-0.0391289338748805	0.961626714894469	0.0793008036177361	0.433316486963199	FALSE
K11_DIVERTIC	K11_LIVER	PGS000997	512	56772	2353	412463	0.452594996688244	1.57238723550151	3.70238831130965e-21	0.44317661940252	1.55764742080506	0	0.0132540935584144	1.01334231840567	0.768182127895067	0.948590291184261	FALSE
K11_DIVERTIC	I9_ISCHHEART	PGS000997	4543	52741	19215	395601	0.331289833736171	1.39276340363616	2.52748817466153e-87	0.444321442776848	1.55943167311336	0	-0.01633292643653	0.983799732587817	0.296050112813194	0.728787234798158	FALSE
K11_DIVERTIC	VWXY20_OTHER_EXTER_CAUSES_ACCIDENTAL_INJURY	PGS000997	2696	54588	16077	398739	0.174777160480735	1.19098078945305	1.17498774962756e-16	0.443645427311854	1.55837782943318	0	-0.00820129487091559	0.991832243997852	0.682841017714588	0.922826606060242	FALSE
K11_DIVERTIC	N14_CERVICAL_DYSPLASIA_NOS	PGS000997	66	30191	442	224965	0.101941139913675	1.10731829295943	0.48027274506537	0.448354491401723	1.56573363639834	0	0.251874648461512	1.28643477059988	0.0459876416426774	0.334383480930412	FALSE
K11_DIVERTIC	AB1_BACT_BIR_OTHER_INF_AGENTS	PGS000997	1047	56237	5330	409486	0.327127162524631	1.38697783757028	6.78057877124377e-23	0.443778896160859	1.55858583820943	0	-0.0287224755677696	0.971686093681982	0.364554317111147	0.776509969197179	FALSE
K11_DIVERTIC	M13_ANKYLOSPON	PGS000997	226	57058	1171	413645	0.262521418269708	1.30020431599698	0.000231435260686886	0.443550042650588	1.55822919118081	0	-0.0556269494043634	0.945891935630223	0.41392770169832	0.806552007248308	FALSE
K11_DIVERTIC	H7_RETINALDISOTH	PGS000997	256	57028	1530	413286	0.0476877858187956	1.04884314049742	0.475553149759144	0.443339677291241	1.55790142821326	0	0.0106241331364238	1.0106807696324	0.867942607791644	0.973702710551673	FALSE
K11_DIVERTIC	E4_DM1	PGS000997	259	57025	2105	412711	-0.0760889430115033	0.926733776400708	0.266235440316991	0.443122239208846	1.55756271793974	0	0.0628654219660389	1.06488351965722	0.334963001358712	0.756880697845141	FALSE
K11_DIVERTIC	JOINTPAIN	PGS000997	789	56495	3494	411322	0.460912681932399	1.58552040065849	2.66271950354761e-34	0.444533571932132	1.55976250912564	0	-0.104250946026317	0.900999166888467	0.00366207690167918	0.0707302586223951	FALSE
K11_DIVERTIC	R18_HEARTBURN	PGS000997	237	57047	985	413831	0.437797799871644	1.54929160878391	1.52215373560838e-10	0.443619501322446	1.55833742746981	0	-0.0636780985221633	0.938306993329814	0.32233913089172	0.7473113606245	FALSE
K11_DIVERTIC	J10_CHRONSINUSITIS	PGS000997	1248	56036	6981	407835	0.203648599698563	1.22586730761955	3.78575152112035e-11	0.44324586144585	1.55775527922939	0	0.00113389374812191	1.00113453684868	0.968862827152066	0.994142660612481	FALSE
K11_DIVERTIC	ST19_INJURY_NERVES_WRIST_HAND_LEVEL	PGS000997	79	57205	430	414386	0.302831247860835	1.35368600775699	0.0128781169931564	0.443386362521519	1.55797416089795	0	-0.00964036625814928	0.990405953107928	0.934370568774079	0.98740110645376	FALSE
K11_DIVERTIC	J10_COPDNAS	PGS000997	1703	55581	6315	408501	0.534814058955767	1.70713078705996	2.48849038521547e-90	0.443198614983238	1.55768168254144	0	-0.0183861681755364	0.98178182624773	0.457392477082955	0.830536140320625	FALSE
K11_DIVERTIC	Z21_PERSONS_W_POTEN_HEALTH_HAZARDS_RELATED_COMMUNICAB_DISEA	PGS000997	113	57171	731	414085	0.345010189001132	1.41200430650784	0.0006946961393761	0.443404777487138	1.55800285120272	0	-0.018345489541506	0.981821764603651	0.853755850491071	0.970739200939058	FALSE
K11_DIVERTIC	D3_BLOODOTHER	PGS000997	473	56811	2734	412082	0.250612150187853	1.28481167371692	4.02638297098027e-07	0.443155346943264	1.55761428616619	0	0.0308835524420089	1.03136539691171	0.508226211499162	0.855514671807996	FALSE
K11_DIVERTIC	IBD_TUBERCULOSIS	PGS000997	69	57215	558	414258	-0.253732325227148	0.775899462964946	0.0524472465140308	0.443381150884828	1.5579660413238	0	0.0189138696695674	1.0190938699455	0.874882951321288	0.974795021238435	FALSE
K11_DIVERTIC	N14_TUBULOINTNEPHRNAS	PGS000997	118	57166	662	414154	0.277949677332773	1.32041974849357	0.00452203200468335	0.4434299927576	1.55804213716129	0	-0.0209695919108443	0.97924874119976	0.82908150351014	0.964730467443063	FALSE
K11_DIVERTIC	PULM_MEDICATIO_COMORB	PGS000997	2842	54442	14507	400309	0.128791594679385	1.13745304819545	3.67397226484657e-10	0.444209425975476	1.55925700034871	0	-0.018050167921365	0.982111760616802	0.362255428087136	0.775050702077366	FALSE
K11_DIVERTIC	O15_DELIV_PERIN_LACER	PGS000997	319	29938	6071	219336	-0.085927452945552	0.917660802393547	0.162674463043793	0.448945730371242	1.56665963285569	0	-0.011001154442882	0.989059136962429	0.848856110711715	0.969768717497428	FALSE
K11_DIVERTIC	I9_SEQULAE	PGS000997	102	57182	429	414387	0.449587144038039	1.56766483209522	2.9011827224076e-05	0.443436761631209	1.55805268338729	0	-0.0711756652058162	0.931298281053409	0.488545772523113	0.84634136759861	FALSE
K11_DIVERTIC	O15_OTHER_MATERN_DIS_ELSEWHERE	PGS000997	124	30133	2000	223407	0.0658258898724529	1.06804074426637	0.497258033816903	0.448997744834629	1.56674112393514	0	-0.028422602829445	0.971977519544838	0.757909925116206	0.946010100494496	FALSE
K11_DIVERTIC	M13_MUSCULOSKELETAL	PGS000997	19898	37386	109306	305510	0.286196202202464	1.33135364414578	1.67521461699257e-203	0.447722653952008	1.56474465971974	0	-0.0160884199573989	0.984040307406455	0.0708596313521098	0.412274218775912	FALSE
K11_DIVERTIC	H8_OTHHEARINGLOSS	PGS000997	119	57165	588	414228	0.275647372655796	1.3173832367599	0.00631136294393951	0.443174905105969	1.55764475053775	0	0.113444741307939	1.12012999026398	0.233850265178845	0.67453227625612	FALSE
K11_DIVERTIC	L12_OTHPIGMENTATION	PGS000997	289	56995	1751	413065	0.148879420059792	1.16053304376692	0.0150799431366849	0.443972911151453	1.55888825656207	0	-0.113992953734925	0.892264242990631	0.050270093076925	0.349589679896325	FALSE
K11_DIVERTIC	G6_MS	PGS000997	189	57095	1654	413162	-0.130165867541222	0.877949795468908	0.108955538947929	0.443226140954092	1.55772455983215	0	0.0561795827658606	1.05778762710859	0.450437523454212	0.826569684153613	FALSE
K11_DIVERTIC	N14_ENDOMETRIOSIS_ASRM_STAGE3_4	PGS000997	100	30157	829	224578	0.153242230215521	1.1656072900543	0.192042394562457	0.448167025781603	1.5654401426821	0	0.263310044166191	1.30123009521616	0.0164069319944407	0.18952746253355	FALSE
K11_DIVERTIC	Z21_PERSONAL_HISTORY_ALLERGY_DRUGS_MEDICAM_BIOLO_SUBST	PGS000997	1826	55458	8897	405919	0.369506116444845	1.44701977888226	1.82514098571452e-47	0.443477270253185	1.55811579923282	0	-0.0103682870878591	0.989685278313712	0.672329340240604	0.919328685565202	FALSE
K11_DIVERTIC	CD2_BENIGN_MELANOCYTIC	PGS000997	462	56822	2859	411957	0.180865684546059	1.19825422442399	0.000447364061682819	0.442517947226227	1.55662177960624	0	0.111912230000651	1.11841469308014	0.0185724823592791	0.203073777940795	FALSE
K11_DIVERTIC	RHEUMA_OTHER_WIDE	PGS000997	413	56871	1651	413165	0.473290195519745	1.60526715672714	1.29000416933999e-19	0.443866243694101	1.5587219827836	0	-0.092318456450883	0.911814730021774	0.0634345115242174	0.390655493620225	FALSE
K11_DIVERTIC	O15_PREG_MATERN_CARE	PGS000997	120	30137	2080	223327	-0.0780637766273736	0.924905437313061	0.456570062614651	0.448307699394913	1.56566037429342	0	0.14334850667065	1.15413195427038	0.124096399798225	0.52533470766495	FALSE
K11_DIVERTIC	AB1_INFECT_PARASIT	PGS000997	11402	45882	79030	335786	0.0862100921757243	1.09003531214077	1.29319023527095e-14	0.442124679134352	1.55600973028683	0	0.0063568664934661	1.00637711425063	0.550360297668662	0.874125411223303	FALSE
K11_DIVERTIC	L12_PILONIDALCYST	PGS000997	129	57155	1003	413813	0.0641293668089063	1.06623032465446	0.507670017305839	0.443034813156085	1.55742655233168	0	0.166182663346208	1.18078876885312	0.0611492075694492	0.384152077000712	FALSE
K11_DIVERTIC	ILD_DIFF_DG	PGS000997	22601	34683	144388	270428	0.207032481998187	1.23002252472129	6.13551995335822e-114	0.442681426925424	1.5568762764685	0	-0.000111832346297258	0.999888173906706	0.98971552370628	0.998070610670027	FALSE
K11_DIVERTIC	AB1_OTHER_VIRAL	PGS000997	2248	55036	17782	397034	-0.0123678395141102	0.98770832788094	0.592885629466617	0.44260000075507	1.55674951115667	0	0.0206345190983169	1.0208488826785	0.352000132493642	0.767902898794621	FALSE
K11_DIVERTIC	I9_VARICVESOTH	PGS000997	138	57146	953	413863	0.114100431130046	1.12086468893893	0.2056260510871	0.443351890857312	1.55792045586149	0	0.0183852817376763	1.01855533156936	0.827240819760102	0.964398074668416	FALSE
K11_DIVERTIC	Z21_PERSONS_W_POTEN_HEALTH_HAZARDS_RELATED_FAMILY_PERSONAL_HISTORY_CERTA_CONDI_INFLUENCI_HEALTH_STATUS	PGS000997	10105	47179	47091	367725	0.410486762858211	1.50755142658496	8.99521190609244e-268	0.445313969394685	1.56098021891696	0	-0.0158637928913035	0.984261374321504	0.156207555693311	0.577516267926709	FALSE
K11_DIVERTIC	I9_SAH	PGS000997	114	57170	721	414095	0.127101353628726	1.13553210224837	0.197686891511938	0.443483012526878	1.55812474638587	0	-0.0506803235808377	0.950582500776124	0.603649218237713	0.896881446053751	FALSE
K11_DIVERTIC	C3_URINARY_TRACT	PGS000997	92	57192	428	414388	0.35263138645974	1.42280658098821	0.00148200358519719	0.443355262993132	1.55792570938972	0	0.0402443353833284	1.04106511216249	0.71843489640355	0.933659261799308	FALSE
K11_DIVERTIC	G6_PARKINSON_INCLAVO	PGS000997	92	57192	713	414103	-0.143748759915081	0.866105321100948	0.208912373982726	0.443076996729556	1.55749225153478	0	0.188498156657764	1.20743485726889	0.0779955916360981	0.429869252064559	FALSE
K11_DIVERTIC	COPD_ASTHMA_INFECTIONS	PGS000997	11454	45830	73064	341752	0.147489855428676	1.15892152800802	1.0939470383906e-39	0.441110542320758	1.55443252342398	0	0.00999837589972791	1.01004852666275	0.344767988593967	0.763129296260809	FALSE
K11_DIVERTIC	OFFICIAL_TILASTOKESKUS	PGS000997	701	56583	3403	411413	0.557844933701058	1.746903747405	1.65665284742101e-42	0.443347214711179	1.5579131708148	0	-0.000906506439293528	0.999093904313543	0.981279335567086	0.996618503103905	FALSE
K11_DIVERTIC	L12_SEBORRHOEIC	PGS000997	816	56468	5093	409723	0.117705970375757	1.12491330489993	0.00164003470125232	0.443749837427823	1.55854054833768	0	-0.0266045471993778	0.973746236071884	0.461311639481058	0.832982906538669	FALSE
K11_DIVERTIC	K11_TONGUE	PGS000997	225	57059	1128	413688	0.275124615684787	1.31669474546189	0.000143458563625274	0.443191974755812	1.55767133921515	0	0.0339408386839829	1.03452340115177	0.591232827469253	0.891805521343327	FALSE
K11_DIVERTIC	K11_PULPITIS_2	PGS000997	816	56468	5130	409686	0.162301280537856	1.1762145584987	2.04768759211825e-05	0.442678309690243	1.55687142332657	0	0.0550094177794638	1.05655056498885	0.130719012101498	0.537765711292255	FALSE
K11_DIVERTIC	N14_FEMALEGENINF	PGS000997	913	29344	5907	219500	0.250588305639089	1.28478103832755	6.6452599699301e-12	0.447623864168733	1.56459008656917	0	0.0445195037770842	1.04552536820532	0.198420787738262	0.633828214067079	FALSE
K11_DIVERTIC	Z21_PERSONAL_HISTORY_MEDICAL_TREAT	PGS000997	1377	55907	5700	409116	0.415362280658697	1.51491946731202	8.59822473528163e-47	0.444116844545595	1.5591126487883	0	-0.0385480156736346	0.962185503645519	0.159469109359477	0.581791360676285	FALSE
K11_DIVERTIC	I9_MI_STRICT	PGS000997	1856	55428	8563	406253	0.253452994782953	1.28846681339962	1.73216700958949e-23	0.44332466242268	1.5578780367037	0	0.000361599696528756	1.00036166508158	0.987903547762337	0.997598637013682	FALSE
K11_DIVERTIC	ASTHMA_CVDMETABOCOMORB	PGS000997	8062	49222	37323	377493	0.309834770935187	1.36319985528579	3.94454534880198e-125	0.447244963111771	1.56399737402846	0	-0.0314172841953687	0.969071110635346	0.0101475982816782	0.140607436478085	FALSE
K11_DIVERTIC	KRA_PSY_SUBSTANCE	PGS000997	772	56512	3704	411112	0.571879136159087	1.77159298995598	1.28656884252296e-48	0.443215381618151	1.55770779984047	0	0.00954745359330055	1.00959317592312	0.7954793230614	0.956369715110655	FALSE
K11_DIVERTIC	J10_PHARYNGITIS	PGS000997	2073	55211	14137	400679	0.102177073270803	1.1075795771033	2.25760079427343e-05	0.442228129089469	1.55617070775	0	0.0317511951460331	1.03226064189375	0.160264917319998	0.583062518639637	FALSE
K11_DIVERTIC	CD2_INSITU_SKIN_EXALLC	PGS000997	93	57191	524	414292	-0.106921629842295	0.898596093348391	0.355287684302881	0.443233020482131	1.55773527627879	0	0.0949997687963621	1.099658600881	0.357881360894631	0.772080529910024	FALSE
K11_DIVERTIC	FG_DOAAC	PGS000997	332	56952	1243	413573	0.563614492460091	1.7570117425185	1.32046572590807e-22	0.443804802851353	1.55862621653338	0	-0.0825632241561425	0.920753222171018	0.146299978206638	0.562482463981324	FALSE
K11_DIVERTIC	FG_PULMHEART	PGS000997	711	56573	3155	411661	0.388266192270803	1.47442221185193	1.73110411384971e-22	0.443893021071493	1.55876372182921	0	-0.0444572391265329	0.956516500700197	0.252332733655499	0.691975856555082	FALSE
K11_DIVERTIC	C3_UNCERTAIN_SECONDARY_EXALLC	PGS000997	312	56972	2236	412580	0.119869998907914	1.12735028528444	0.0498296720210867	0.443079989862644	1.55749691332335	0	0.063627272431579	1.06569511077869	0.279550793208435	0.716097591608349	FALSE
K11_DIVERTIC	M13_MUSCLE	PGS000997	130	57154	645	414171	0.338278752572161	1.4025314081575	0.00039127205376999	0.443348346777314	1.55791493447654	0	0.00304604182157674	1.00305068572094	0.973089622204579	0.994941456016129	FALSE
K11_DIVERTIC	M13_SPONDYLOSIS	PGS000997	2721	54563	12119	402697	0.293275000443307	1.34081146348358	4.2404033022094e-44	0.443511792672638	1.55816959008849	0	-0.0106861731375638	0.98937072116945	0.587891681732018	0.890429650515716	FALSE
K11_DIVERTIC	BLEEDING	PGS000997	1239	56045	5410	409406	0.447457556390724	1.56432990470412	1.56827741860667e-49	0.444544915238628	1.55978020209019	0	-0.0593965013712846	0.942333058723655	0.0447560456227136	0.329501948926549	FALSE
K11_DIVERTIC	Z21_PERSONAL_HISTORY_MALIG_NEOPLASM	PGS000997	1620	55664	8177	406639	0.259948478227648	1.29686326825041	2.43236172720545e-22	0.44367588129677	1.55842528897075	0	-0.0109814462337163	0.989078629738861	0.661246715308607	0.916328997219346	FALSE
K11_DIVERTIC	C3_PROSTATE_EXALLC	PGS000997	549	26478	2360	187049	0.2254022976155	1.25282662398808	6.66219490199612e-07	0.438664078638681	1.55063430870079	0	-0.0795239137136861	0.923555934052349	0.0731016704198926	0.417732156308752	FALSE
K11_DIVERTIC	N14_EROSECTROPUT	PGS000997	194	30063	1435	223972	0.153555188425556	1.1659721335128	0.0509187452427126	0.448457375254515	1.5658947333943	0	0.0707809227084034	1.07334605436239	0.339808624731708	0.759717173247108	FALSE
K11_DIVERTIC	Z21_PERSONS_ENCOUNTERI_HEALTH_SERVI_CIRCUMSTANC_RELATED_REPRODUCTION	PGS000997	1532	55752	21528	393288	-0.0156626238405415	0.984459397165244	0.589269484190502	0.443065237154686	1.55747393619573	0	0.0118865804882485	1.01195750663061	0.652164485753808	0.913610208410279	FALSE
K11_DIVERTIC	I9_NCMI	PGS000997	345	56939	1608	413208	0.280669213612786	1.3240155651652	4.89480921068709e-07	0.444025016718192	1.55896948543438	0	-0.107171850589843	0.898371274090564	0.0535243598807482	0.360373475754564	FALSE
K11_DIVERTIC	C_STROKE	PGS000997	1312	55972	6378	408438	0.251621908004622	1.28610967757201	2.8339439515892e-17	0.443866294464299	1.55872206192023	0	-0.0266988583757077	0.973654405249317	0.349097171421743	0.765843817333538	FALSE
K11_DIVERTIC	I9_OTHPER	PGS000997	805	56479	4152	410664	0.287998449641985	1.33375523632366	3.50866353675575e-14	0.443038370874446	1.55743209322658	0	0.0284877867186911	1.02889744454386	0.432164268687146	0.817079343232436	FALSE
K11_DIVERTIC	E4_NUTRIDEF	PGS000997	2044	55240	10501	404315	0.300836017883552	1.35098778553653	5.03592244297573e-36	0.44363328109563	1.55835890115406	0	-0.00998282056080529	0.990066842396186	0.661305364233636	0.916330867996802	FALSE
K11_DIVERTIC	O15_DELIVERY	PGS000997	166	30091	3228	222179	-0.14153530446406	0.868024529903111	0.0956676201138327	0.448699581917628	1.56627404946704	0	0.0255973006591967	1.02592772485808	0.748446625200482	0.943293770753125	FALSE
K11_DIVERTIC	COX_ARTHROSIS	PGS000997	1083	56201	4898	409918	0.184874389737026	1.20306731303477	2.05267641908666e-08	0.443209889515758	1.55769924477323	0	0.00415423124495975	1.0041628720247	0.89356130203295	0.978854140998451	FALSE
K11_DIVERTIC	I9_UAP	PGS000997	719	56565	2708	412108	0.452326282404596	1.57196476935579	1.2791905811875e-29	0.443453421945463	1.55807864125085	0	-0.0152984942684071	0.984817933217145	0.680502103770304	0.922100810563865	FALSE
K11_DIVERTIC	M13_ARTHROPATHIES	PGS000997	9102	48182	43401	371415	0.324934510932572	1.38394001007232	3.49437625613635e-155	0.446176974665673	1.56232793453299	0	-0.0234250982070271	0.976847139530931	0.0431220770271324	0.323926059674289	FALSE
K11_DIVERTIC	FG_DISVEINLYMPH	PGS000997	3886	53398	20481	394335	0.22349431927771	1.25043853686222	3.91618444369693e-36	0.443570753181362	1.55826146326861	0	-0.00613481511016978	0.99388396444539	0.718797605100576	0.933733460195891	FALSE
K11_DIVERTIC	E4_OVARDYS	PGS000997	196	30061	1715	223692	0.225229663819653	1.25261036244001	0.00299565513247273	0.449126971764973	1.56694360216377	0	-0.0349083291901925	0.965693938145404	0.629989887195583	0.90570918598587	FALSE
K11_DIVERTIC	G6_NEUROOTH	PGS000997	345	56939	1897	412919	0.196729931545765	1.21741521086046	0.000672198283090978	0.443380440596237	1.55796493471869	0	-0.00361032946854399	0.996396179934839	0.946900794962357	0.990062954586455	FALSE
K11_DIVERTIC	ALCOLIVER	PGS000997	118	57166	523	414293	0.635045592598854	1.88710817766355	7.83394729418412e-10	0.443126749203773	1.55756974255554	0	0.174308455201862	1.19042270126965	0.0804848063562936	0.435748697879587	FALSE
K11_DIVERTIC	K11_PULP_PERIAPICAL	PGS000997	597	56687	3681	411135	0.141320793538251	1.15179407682362	0.00167344400399719	0.442519053550093	1.55662350173502	0	0.0878102954296642	1.09178098653859	0.0373127443354265	0.300989033604072	FALSE
K11_DIVERTIC	CD2_BENIGN_SKIN_EXALLC	PGS000997	450	56834	2585	412231	0.172035846545927	1.18772040812498	0.000630024984191622	0.443449030371576	1.5580717988484	0	-0.00893345880192588	0.991106325981106	0.850930253559602	0.970022333210692	FALSE
K11_DIVERTIC	IBD_VIRAL_HEPATITIS	PGS000997	91	57193	599	414217	0.235057976867868	1.26498210630736	0.0452105064695553	0.443198564221384	1.55768160347063	0	0.152388420473003	1.16461250793187	0.186978489954751	0.619971350889892	FALSE
K11_DIVERTIC	RHEU_ARTHRITIS_OTH	PGS000997	677	56607	2530	412286	0.460334926788921	1.58460462266511	1.55402431512556e-28	0.443403279986595	1.55800051809435	0	-0.0165885368284826	0.98354829528893	0.679338204465232	0.921745004293022	FALSE
K11_DIVERTIC	F5_SCHZPHR	PGS000997	92	57192	744	414072	0.0915419280390623	1.09586272310437	0.41961677183364	0.443406676458309	1.55800580980803	0	-0.0169197200766876	0.983222614502717	0.880720032264174	0.97603536897387	FALSE
K11_DIVERTIC	C3_CANCER_WIDE	PGS000997	4620	52664	26421	388395	0.104896527066829	1.11059568781674	2.08634624554456e-10	0.441406238136201	1.55489223057994	0	0.0245548768630731	1.02485883060178	0.114032270164612	0.506097138923143	FALSE
K11_DIVERTIC	N14_FEMALEINFERT	PGS000997	339	29918	3429	221978	0.0127203977286004	1.01280164612627	0.826974200425366	0.448871271322438	1.56654298521242	0	0.000964057873170715	1.00096452272633	0.986175491058678	0.997340292333335	FALSE
K11_DIVERTIC	I9_VTE	PGS000997	2339	54945	10904	403912	0.320374143776969	1.37764310451872	8.30820864969067e-46	0.443721229309967	1.55849596206375	0	-0.0118190836538878	0.988250487357045	0.58870784165424	0.890876193376807	FALSE
K11_DIVERTIC	N14_URINOTH	PGS000997	4647	52637	23584	391232	0.288086681210331	1.33387292083162	4.23789860505996e-69	0.443671491497264	1.55841844781121	0	-0.00777661620959155	0.9922535434396	0.615278496166453	0.901192715471623	FALSE
K11_DIVERTIC	R18_FAECAL_INCONTINENCE	PGS000997	97	57187	474	414342	0.282029710915321	1.32581811067124	0.00853673929940766	0.443369889218797	1.55794849612935	0	0.019091006935057	1.01927440543621	0.850243294901109	0.96994751035091	FALSE
K11_DIVERTIC	AB1_PROTOZOAL	PGS000997	110	57174	933	413883	-0.0906392333065503	0.913347156702851	0.350765298531421	0.443567972963624	1.55825713096848	0	-0.119515566642329	0.887350194648437	0.245407239740261	0.685724578201919	FALSE
K11_DIVERTIC	O15_COMPLIC_PUERP	PGS000997	45	30212	681	224726	0.175670363830417	1.1920450527146	0.248796687232176	0.449262007228724	1.56715520940668	0	-0.24070488566093	0.786073573744343	0.102360530081858	0.483665312871957	FALSE
K11_DIVERTIC	N14_URETHRAOTH	PGS000997	2008	55276	8923	405893	0.395517161958875	1.48515205649513	3.34504600323924e-58	0.442709152104725	1.5569194417408	0	0.00754073591215612	1.00756923886056	0.744658437259642	0.942132467646237	FALSE
K11_DIVERTIC	SPONDYLOARTHRITIS	PGS000997	414	56870	2091	412725	0.257162740399779	1.29325557456393	1.71400255292587e-06	0.443069356297901	1.55748035166714	0	0.039492292040949	1.04028248039929	0.436859597645345	0.819702661964117	FALSE
K11_DIVERTIC	H7_EYEOTH	PGS000997	70	57214	472	414344	0.00337981879915472	1.00338553682686	0.979482503500526	0.4433763351358	1.55795853856842	0	0.00953200441276911	1.00957757865637	0.941329475555043	0.988956990396783	FALSE
K11_DIVERTIC	I9_LYMPHOTH	PGS000997	93	57191	563	414253	0.166038940146439	1.18061907430782	0.148296878162757	0.44320700737206	1.55769475526663	0	0.113423961820743	1.12010671477901	0.284961029305192	0.720294074900695	FALSE
K11_DIVERTIC	ASTHMA_NAS	PGS000997	2496	54788	10718	404098	0.494782094947918	1.64014080514756	1.03656593914018e-109	0.442562745083863	1.55669151448909	0	-0.00712304941791503	0.992902259371019	0.730961587493921	0.937765859895601	FALSE
K11_DIVERTIC	COPD_HOSPITAL	PGS000997	1703	55581	6315	408501	0.534814058955767	1.70713078705996	2.48849038521547e-90	0.443198614983238	1.55768168254144	0	-0.0183861681755364	0.98178182624773	0.457392477082955	0.830536140320625	FALSE
K11_DIVERTIC	N14_OTHFEMPELINF	PGS000997	314	29943	1868	223539	0.490447124517987	1.63304623174935	2.05093096127364e-15	0.448580471055321	1.56608750032464	0	0.0293201891609614	1.02975425784681	0.61565163374212	0.901207975403147	FALSE
K11_DIVERTIC	F5_ALCOHOL	PGS000997	627	56657	3083	411733	0.55899399276327	1.74891219667921	8.05468033129124e-39	0.443549258921908	1.55822796995239	0	-0.01983899521677	0.980356502686975	0.6261235444854	0.904335825621169	FALSE
K11_DIVERTIC	K11_CARIES	PGS000997	239	57045	1577	413239	0.222366152909353	1.24902862961374	0.00103291306718642	0.443675118711541	1.5584241005391	0	-0.0703648598087724	0.932053688928952	0.296454049994211	0.728964195262993	FALSE
K11_DIVERTIC	DM1_RETINOPATHY	PGS000997	81	57203	588	414228	-0.119330188441148	0.88751470527921	0.321635682791461	0.443297497044986	1.55783571693325	0	0.0629059787484579	1.06492670878222	0.577812540830992	0.886222379945769	FALSE
K11_DIVERTIC	N14_CERVICAL_DYSPLASIA_ALL	PGS000997	550	29707	4407	221000	0.115941461630846	1.1229301357104	0.0135209369378369	0.447685058622403	1.56468583373431	0	0.0702483169717848	1.07277453630687	0.110696952672973	0.499606882542801	FALSE
K11_DIVERTIC	N14_HYDROCELE	PGS000997	118	26909	689	188720	0.084257973345239	1.08790950926704	0.398351291621098	0.437017167753388	1.54808265392943	0	0.045471535642188	1.04652121563565	0.63327022163694	0.906869212298408	FALSE
K11_DIVERTIC	ST19_INTRACRATRAUMA	PGS000997	72	57212	504	414312	0.132966678560996	1.14221193755137	0.274379212106796	0.443613569356824	1.55832818349318	0	-0.186046074938025	0.830235341058781	0.118163669347753	0.51362792035304	FALSE
K11_DIVERTIC	N14_URETHRALSTRICT	PGS000997	299	56985	1581	413235	0.247492670047341	1.28080997407284	3.67319503950475e-05	0.443770997504605	1.55857352752427	0	-0.0669099601383549	0.935279409974326	0.26384376591072	0.701789383519266	FALSE
K11_DIVERTIC	C3_HEAD_AND_NECK_EXALLC	PGS000997	89	57195	617	414199	0.0267796863654347	1.02714148456024	0.81342915574445	0.443297292369814	1.55783539808299	0	0.0551362734954663	1.05668460296883	0.595237590847648	0.893326181170747	FALSE
K11_DIVERTIC	E4_DM1NOCOMP	PGS000997	205	57079	1537	413279	0.00332241370726845	1.00332793904114	0.965565866908348	0.443115602548744	1.5575523809597	0	0.0817425272472344	1.08517637050974	0.268879712054927	0.706500806175691	FALSE
K11_DIVERTIC	H7_KERATITISOTH	PGS000997	104	57180	757	414059	-0.14492436717752	0.865087719662444	0.200970019908246	0.442998027164032	1.55736926190465	0	0.236458827303881	1.26675539881133	0.0254143527620077	0.245037519089461	FALSE
K11_DIVERTIC	CD2_BENIGN_SIGMOID_COLON	PGS000997	391	56893	912	413904	0.941139340809467	2.56289977181457	2.167831037912e-73	0.44424752866924	1.55931641337258	0	-0.0870572674401411	0.916624601385569	0.0964299226833888	0.471714863412774	FALSE
K11_DIVERTIC	T2D_WIDE	PGS000997	2102	55182	9349	405467	0.380012007461659	1.46230214786578	1.9459675322897e-59	0.445947254596533	1.56196907767174	0	-0.0758973755237956	0.926911325467799	0.000943059612748211	0.0259994280929968	TRUE
K11_DIVERTIC	O15_LABOUR_OTHER	PGS000997	45	30212	851	224556	-0.199271168628931	0.819327687241032	0.262802215019963	0.4484721091224	1.56591780525039	0	0.294536662217886	1.34250418164834	0.0685456505970441	0.405287599921317	FALSE
K11_DIVERTIC	N14_OTHNONINFVAG	PGS000997	192	30065	1015	224392	0.394215254057392	1.48321978339162	4.3573177174207e-07	0.448909136756527	1.56660230416563	0	-0.0237833762238986	0.976497219363089	0.738741617587867	0.940207509924809	FALSE
K11_DIVERTIC	CD2_BENIGN_LIPO_SKIN_TRUNK_EXALLC	PGS000997	269	57015	1533	413283	0.194326178381889	1.21449235950956	0.00337353978576999	0.443333750528059	1.5578921949278	0	0.00377653118446322	1.00378367126377	0.952136341638044	0.990904787488299	FALSE
K11_DIVERTIC	ASTHMA_INFECTIONS	PGS000997	1559	55725	8087	406729	0.353715557445153	1.42434998310589	2.49766956666565e-37	0.443138818890892	1.55758854204845	0	-0.00321647222985194	0.996788695075302	0.900925652426144	0.980162798195581	FALSE
K11_DIVERTIC	L12_RADIATIONRELATEDSKIN	PGS000997	1093	56191	5361	409455	0.144435042123595	1.15538664106348	1.06328435976209e-05	0.442414513727886	1.55646078109645	0	0.0537292854173928	1.05519890575439	0.0819924946851208	0.439710358054162	FALSE
K11_DIVERTIC	AB1_ZOSTER	PGS000997	1120	56164	7273	407543	0.0245196835034641	1.02482276301108	0.443354141392522	0.443252846415004	1.55776616013997	0	0.00730812328965771	1.00733489279455	0.810425666841476	0.959843630235074	FALSE
K11_DIVERTIC	HERING_BILATERAL	PGS000997	127	57157	647	414169	0.17171256898794	1.18733650682855	0.0568290952474381	0.44393143682089	1.55882360405592	0	-0.24844482361232	0.780012897941858	0.00568184124697869	0.0957870070459344	FALSE
K11_DIVERTIC	DM_COMORB	PGS000997	5767	51517	25585	389231	0.318629817847988	1.37524214057124	9.00232959156578e-100	0.445349553728862	1.56103576634702	0	-0.0244979906494814	0.97579964963997	0.0819455698756363	0.439598368394077	FALSE
K11_DIVERTIC	L12_INFECT_SKIN	PGS000997	3073	54211	18437	396379	0.173260517309636	1.18917586563049	2.12353787527445e-18	0.443270275294571	1.55779331049536	0	0.000613951221092792	1.00061413972772	0.973686201830685	0.995030872627139	FALSE
K11_DIVERTIC	H7_CORNEALOTH	PGS000997	155	57129	888	413928	0.208372102817086	1.23167139268546	0.0139809983922061	0.443546535085728	1.55822372560044	0	-0.0608771493860219	0.940938827588533	0.432661487949155	0.817468856724541	FALSE
K11_DIVERTIC	N14_MENSIRREG	PGS000997	677	29580	5295	220112	0.142983619179273	1.15371090277975	0.00074343238660741	0.448578495427413	1.56608440632152	0	0.00831139241693904	1.00834602792884	0.831733066291301	0.965335187190907	FALSE
K11_DIVERTIC	G6_PLANTAR	PGS000997	105	57179	510	414306	0.264361059839012	1.30259842738349	0.0110578578931773	0.443319114185206	1.55786939325037	0	0.0545243958578653	1.05603823905825	0.592698536972801	0.892299944976852	FALSE
K11_DIVERTIC	E4_OBESITYNAS	PGS000997	566	56718	2212	412604	0.625974758436616	1.87006793379005	8.67610047753761e-44	0.443497213312263	1.55814687313811	0	-0.0313569146031805	0.969129614829016	0.452288781096942	0.827329392936671	FALSE
K11_DIVERTIC	N14_MALEINFERT	PGS000997	57	26970	482	188927	-0.0476296123455566	0.953486881452133	0.745662487579436	0.436831868249823	1.54779582155795	0	0.152730318662903	1.16501075491635	0.21644106780865	0.654972994915518	FALSE
K11_DIVERTIC	G6_OTHNEU	PGS000997	836	56448	4336	410480	0.276113508683296	1.31799745969318	3.89953721312612e-14	0.444675306394699	1.55998359689411	0	-0.098265569216377	0.906408157683809	0.00605449085974846	0.100105736978988	FALSE
K11_DIVERTIC	R18_UNSPE_HAEMATU	PGS000997	1561	55723	7156	407660	0.316410182091663	1.37219298919701	1.44291118740402e-31	0.445167448294538	1.56075151913306	0	-0.0756636667157828	0.927127978124638	0.00412638363093831	0.0768257606923787	FALSE
K11_DIVERTIC	D3_OTHERWHITECELL	PGS000997	73	57211	460	414356	0.129684514069913	1.13846915566151	0.304949893198171	0.443336455059907	1.55789640830255	0	0.039469843177878	1.04025912750246	0.739666357373481	0.940527248677308	FALSE
K11_DIVERTIC	BRONCHITIS	PGS000997	7240	50044	42175	372641	0.209332815728678	1.23285524387476	2.7580794461516e-54	0.441889363983043	1.55564362069896	0	0.00866889759783249	1.00870658130397	0.49584841532943	0.849798920056191	FALSE
K11_DIVERTIC	E4_NONTOXIC_THYROID	PGS000997	150	57134	874	413942	0.144585460158095	1.15556044512242	0.10811778287558	0.443227854475152	1.55772722902827	0	0.0519593623416051	1.05333293665955	0.525845823225492	0.863705059421199	FALSE
K11_DIVERTIC	R18_ABNORMAL_FINDI_DIAGNOST_IMAGI_LUNG	PGS000997	142	57142	715	414101	0.28664008632517	1.33194474206991	0.0017308952530978	0.443314093335726	1.55786157144227	0	0.0166433972666266	1.01678267018828	0.846156762491486	0.968841678995892	FALSE
K11_DIVERTIC	N14_GLOMERULAR	PGS000997	257	57027	1278	413538	0.310148722680714	1.36362790144927	6.68079431712308e-06	0.442946222217058	1.55728858456238	0	0.113712130887228	1.12042954139746	0.0846528078022192	0.445494480852609	FALSE
K11_DIVERTIC	R18_PAIN_THROAT_CHEST	PGS000997	3792	53492	15991	398825	0.462604075533145	1.58820440893535	1.94919423780593e-146	0.443672082193182	1.55841936836289	0	-0.00868341282115448	0.991354179120484	0.613687621736449	0.900344184842719	FALSE
K11_DIVERTIC	G6_NERPLEX	PGS000997	3069	54215	16312	398504	0.261148444895869	1.29842039500881	4.26662651276423e-40	0.444735677792564	1.5600777781274	0	-0.0277137942600902	0.972666709763024	0.136578223476951	0.547613347681882	FALSE
K11_DIVERTIC	ILD_CVDMETABOCOMORB	PGS000997	8635	48649	39969	374847	0.318591397070981	1.37518930371465	8.42631812883185e-140	0.447214065784515	1.56394905143629	0	-0.0293419026325723	0.971084391391644	0.0135783546982148	0.169021952287917	FALSE
K11_DIVERTIC	I9_HEARTFAIL_AND_CHD	PGS000997	193	57091	854	413962	0.454958455521907	1.57610790309358	1.2227634701617e-09	0.44372293694737	1.55849862341202	0	-0.103542405930454	0.901637787141857	0.144728999680834	0.56034972369845	FALSE
K11_DIVERTIC	AB1_HEPATITIS_OTHER_VIRAL	PGS000997	184	57100	1291	413525	0.0461341411240573	1.04721487611626	0.557484429289182	0.44344961181002	1.55807270477151	0	-0.0190953441633689	0.981085816976967	0.791280680362832	0.955056236720856	FALSE
K11_DIVERTIC	Z21_EXAM_OBSER_OTH_REASO	PGS000997	220	57064	1371	413445	0.209759807531344	1.23338177536208	0.00378021192812616	0.443344004329875	1.55790816932751	0	0.010643341699613	1.01070018354428	0.877437816077308	0.97523900719433	FALSE
K11_DIVERTIC	O15_COMPLIC_LAB_DELIV	PGS000997	542	29715	10542	214865	-0.146403397460581	0.863809174464164	0.00277285568829952	0.447784410474456	1.56484129589237	0	0.0553638788107572	1.05692513737347	0.215610899017669	0.654058316886778	FALSE
K11_DIVERTIC	AB1_BACTINF_NOS	PGS000997	106	57178	600	414216	0.307332161812301	1.35979256422882	0.00246208547383793	0.44357771601657	1.55827231322417	0	-0.104239266764019	0.901009689955517	0.260685297992146	0.699369187535941	FALSE
K11_DIVERTIC	K11_LICHEN_PLANUS_WIDE	PGS000997	143	57141	879	413937	-0.0316441989252083	0.968851239073073	0.740501452300986	0.442969723392843	1.55732518310521	0	0.183605106264065	1.20154124828674	0.0393039906257283	0.308823135884093	FALSE
K11_DIVERTIC	R18_NAUSEA_VOMITI	PGS000997	892	56392	4324	410492	0.440371147826518	1.5532836093772	4.65258097819225e-35	0.444137635951651	1.55914506526946	0	-0.0575183928880774	0.944104525417857	0.0883555557990326	0.45371729128143	FALSE
K11_DIVERTIC	L12_LICHENPLANUS_INCLAVO	PGS000997	143	57141	879	413937	-0.0316441989252083	0.968851239073073	0.740501452300986	0.442969723392843	1.55732518310521	0	0.183605106264065	1.20154124828674	0.0393039906257283	0.308823135884093	FALSE
K11_DIVERTIC	I9_TIA	PGS000997	242	57042	913	413903	0.440537529554952	1.55354206888975	4.62555531775192e-11	0.44397253494149	1.55888767009288	0	-0.169706733695766	0.843912271342456	0.0110429064384355	0.148561742359096	FALSE
K11_DIVERTIC	N14_RENFAILNAS	PGS000997	277	57007	1139	413677	0.61468631608235	1.84907648302124	4.7863238141149e-23	0.443867096139315	1.55872331150926	0	-0.0871726306568807	0.916518862722304	0.1450055211536	0.560512073140009	FALSE
K11_DIVERTIC	K11_PERITON	PGS000997	534	56750	2565	412251	0.345790343040616	1.41310631718448	8.24763858927807e-14	0.443282052305554	1.55781165675232	0	0.021520710628682	1.02175395128494	0.635841262545043	0.907809818437734	FALSE
K11_DIVERTIC	CD2_BENIGN_SKIN_FACE_EXALLC	PGS000997	87	57197	449	414367	0.293539506837469	1.34116616359719	0.0087611431892315	0.443562793684291	1.55824906034042	0	-0.121984555931316	0.885162038900388	0.243561345709734	0.683836940386066	FALSE
K11_DIVERTIC	CD2_PRIMARY_LYMPHOID_HEMATOPOIETIC	PGS000997	280	57004	1700	413116	0.186995362122733	1.20562169351151	0.00443447450938667	0.443116405614917	1.55755363177783	0	0.0466399596044304	1.0477447107423	0.440244605001528	0.821325884261775	FALSE
K11_DIVERTIC	SLEEP	PGS000997	1467	55817	7142	407674	0.345362835481716	1.41250233266553	1.98679351378437e-34	0.443543406279963	1.55821885022869	0	-0.0102279050676118	0.989824222084866	0.70300386820909	0.929027099669301	FALSE
K11_DIVERTIC	G6_PARKINSON	PGS000997	92	57192	713	414103	-0.143748759915081	0.866105321100948	0.208912373982726	0.443076996729556	1.55749225153478	0	0.188498156657764	1.20743485726889	0.0779955916360981	0.429869252064559	FALSE
K11_DIVERTIC	E4_DMNASNOCOMP	PGS000997	154	57130	708	414108	0.428240292005276	1.53455477791313	3.10689338307571e-07	0.443680150165348	1.5584319416977	0	-0.119468412300654	0.887392038049242	0.147043027725125	0.563619751903319	FALSE
K11_DIVERTIC	G6_SLEEPAPNO	PGS000997	407	56877	1724	413092	0.454003190715954	1.57460302157799	1.76707953375369e-17	0.443456838859736	1.5580839650811	0	-0.0211662739666825	0.979056159483469	0.681311714355215	0.922420940809478	FALSE
K11_DIVERTIC	ASTHMA_HOSPITAL_INFECTIONS	PGS000997	1559	55725	8087	406729	0.353715557445153	1.42434998310589	2.49766956666565e-37	0.443138818890892	1.55758854204845	0	-0.00321647222985194	0.996788695075302	0.900925652426144	0.980162798195581	FALSE
K11_DIVERTIC	I9_INTRACRA	PGS000997	156	57128	961	413855	0.124821586818308	1.13294630247969	0.142778424690382	0.443374620311805	1.55795586694603	0	0.00851296492101881	1.00854930324934	0.919486734269562	0.984538782104473	FALSE
K11_DIVERTIC	GOUT_NOS	PGS000997	209	57075	696	414120	0.652565829767821	1.9204620915555	5.16305496580004e-20	0.443869178995487	1.55872655810911	0	-0.130622964892428	0.877548578647466	0.064887817334035	0.395096153226213	FALSE
K11_DIVERTIC	M13_RHEUMA_INCLAVO	PGS000997	427	56857	1728	413088	0.46277126467457	1.58846996166504	2.33434117503146e-19	0.443841681228127	1.55868369719813	0	-0.0854755076569671	0.918075628602022	0.0825111954269083	0.441036841198644	FALSE
K11_DIVERTIC	C3_BLADDER_EXALLC	PGS000997	199	57085	843	413973	0.261072407423622	1.2983216701575	0.000611596997511061	0.443348454609387	1.55791510246975	0	0.00129850261661046	1.00129934603615	0.985256868081891	0.997242222714173	FALSE
K11_DIVERTIC	I9_AF	PGS000997	1261	56023	6013	408803	0.207763320186628	1.2309218007276	5.23953024651117e-12	0.444368987516476	1.5595058176488	0	-0.0474362262054878	0.953671290430239	0.10065409322315	0.480812055628166	FALSE
K11_DIVERTIC	G6_DEMYEL	PGS000997	221	57063	1845	412971	-0.0863456109959155	0.917277155359661	0.249835116869539	0.443123618163451	1.5575648657495	0	0.0722678710895672	1.07494325172108	0.296774805245196	0.729034145799238	FALSE
K11_DIVERTIC	D3_NUTRIANAEMIA	PGS000997	1389	55895	9942	404874	0.0527185086723445	1.05413287408983	0.0765771526178548	0.442005245006662	1.55582390071943	0	0.0592258763782739	1.06101487187219	0.0360260132440889	0.295799397316256	FALSE
K11_DIVERTIC	J10_ASTHMA_OTHER_THAN_NONALLERGIC	PGS000997	2515	54769	10818	403998	0.4939345387413	1.63875128256086	3.4997991761814e-110	0.442590564135804	1.55673482077356	0	-0.00760435071971885	0.992424489205944	0.7127330835394	0.931843557577519	FALSE
K11_DIVERTIC	Z21_PERSONS_ENCOUNTERI_HEALTH_SERVI_EXAM_INVES	PGS000997	4307	52977	19014	395802	0.445405461037359	1.56112304209484	9.29182579424742e-153	0.443487222932045	1.55813130673617	0	-0.00345887503266209	0.996547099984652	0.830877213194001	0.965037027643476	FALSE
K11_DIVERTIC	CARDIAC_ARRHYTM	PGS000997	1706	55578	8138	406678	0.230906563252775	1.25974152779932	1.16267515436523e-18	0.444114481924326	1.55910896519995	0	-0.0289375522024285	0.971477129179505	0.246880214644769	0.68692383759962	FALSE
K11_DIVERTIC	ST19_COMPLICATIO_CARDIAC_VASCULAR_PROSTHET_DEVICES_IMPLANTS_GRAFTS	PGS000997	203	57081	882	413934	0.437845678328028	1.54936578825041	5.2631295217898e-09	0.44339554061767	1.55798846020022	0	-0.00246215704456708	0.997540871577931	0.973220037680675	0.994941456016129	FALSE
K11_DIVERTIC	O15_GESTAT_HYPERT	PGS000997	48	30209	698	224709	-0.177922859058492	0.837006988505575	0.268445983775915	0.448756019365216	1.5663624484711	0	0.0821557115504139	1.08562484099631	0.596999882536589	0.894162727441217	FALSE
K11_DIVERTIC	I9_HYPTENSESS	PGS000997	19164	38120	98927	315889	0.270615376374438	1.31077081999243	9.91958953325104e-173	0.45324495953968	1.57340956099346	0	-0.034153094131945	0.966423539538625	0.000143470448412951	0.00580399957234022	TRUE
K11_DIVERTIC	D3_PURPURA_AND3_OTHER_HAEMORRHAGIC	PGS000997	176	57108	1119	413697	0.170739119094865	1.18618125661326	0.0334622150191025	0.443517806444024	1.55817896059236	0	-0.0482225712844259	0.952921670472693	0.527089553394536	0.864203474018098	FALSE
K11_DIVERTIC	CD2_INSITU_CERVIX_UTERI_NOS	PGS000997	357	29900	2851	222556	0.133428490140227	1.14273954606855	0.0220782764241558	0.44806439656877	1.56527949103644	0	0.0699386047041479	1.07244233631843	0.193313681183824	0.627657884879835	FALSE
K11_DIVERTIC	CD2_BENIGN_SKIN_TRUNK_EXALLC	PGS000997	81	57203	460	414356	0.197935879166546	1.21888423544282	0.100154512737406	0.443274756917512	1.55780029195325	0	0.0955456404171165	1.1002590371694	0.409118132793569	0.803862206033427	FALSE
K11_DIVERTIC	F5_PSYCH_INCLAVO	PGS000997	6965	50319	41553	373263	0.292123555982757	1.3392684820505	1.96678643465876e-101	0.445226923302107	1.56084434760193	0	-0.0184967260599011	0.981673288526074	0.152175295061521	0.571207705701896	FALSE
K11_DIVERTIC	J10_CHRONRHINITIS	PGS000997	593	56691	3126	411690	0.246675425343681	1.27976366650803	1.65892018661236e-08	0.443642903562055	1.55837389648241	0	-0.0262635789120106	0.974078309268325	0.52823367214485	0.864605794159308	FALSE
K11_DIVERTIC	C3_OVARY_EXALLC	PGS000997	85	30172	560	224847	0.183422696261034	1.20132209513247	0.106224195794128	0.449043141045955	1.5668122496607	0	-0.0584863094534691	0.943191153113645	0.597519006486847	0.894297904368684	FALSE
K11_DIVERTIC	L12_DISORDSKINAPPENDIX	PGS000997	3141	54143	20845	393971	0.120519864586272	1.12808314964824	1.04294215702882e-09	0.441620629238389	1.55522562137577	0	0.0324294857821553	1.03296105213518	0.0808637858269598	0.436757364082244	FALSE
K11_DIVERTIC	N14_GENITOUROTH	PGS000997	118	57166	514	414302	0.448415377107477	1.56582897009802	2.44557100307334e-06	0.443715032002964	1.55848630361574	0	-0.182274011916177	0.833372955006711	0.0509993861707467	0.352117127274131	FALSE
K11_DIVERTIC	K11_DISLIVOTH	PGS000997	321	56963	1427	413389	0.459354925025701	1.58305246802226	1.86490584165025e-14	0.443288712617614	1.55782203229864	0	0.0153638978281756	1.0154825292749	0.785000502551042	0.953383533845748	FALSE
K11_DIVERTIC	DM_IBD	PGS000997	2228	55056	10585	404231	0.335154589410543	1.39815650870736	5.87585350867754e-49	0.445691332210574	1.5615693859658	0	-0.0643865670992245	0.93764246773495	0.00395695178462598	0.0745302818648685	FALSE
K11_DIVERTIC	ST19_FRACT_SKULL_FACIAL_BONES	PGS000997	169	57115	1220	413596	0.108281157911074	1.11436101276013	0.199191150012858	0.443210709830407	1.55770052257726	0	0.0597206395269428	1.06153995281562	0.446996149628437	0.825017457335797	FALSE
K11_DIVERTIC	C3_COLON	PGS000997	237	57047	1074	413742	0.330824702208606	1.39211573610366	1.77870949603201e-06	0.443230961410312	1.55773206879329	0	0.0428108688780713	1.04374047237529	0.502616139770553	0.852659416285854	FALSE
K11_DIVERTIC	ASTHMA_PNEUMONIA	PGS000997	240	57044	1115	413701	0.41167643924875	1.5093459921892	5.71514204897535e-09	0.443221917024832	1.5577179801277	0	0.0124056815483889	1.01248295121274	0.844668275607429	0.968343720386612	FALSE
K11_DIVERTIC	L12_ALOPECAREATA	PGS000997	67	57217	547	414269	-0.101743022126671	0.903261640102136	0.445921823088864	0.443461435593317	1.55809112719444	0	-0.0441592167830641	0.956801606471137	0.714216629265425	0.932267877387932	FALSE
K11_DIVERTIC	Q17_CONGEN_MALFO_DEFORMAT_CHROMOSOMAL_ABNORMALITI	PGS000997	487	56797	2667	412149	0.3425278788622	1.40850362059321	1.05997358292077e-12	0.443784178391776	1.55859407104147	0	-0.0520571803934895	0.949274585396665	0.269152630743543	0.706658410068242	FALSE
K11_DIVERTIC	O15_LABOUR_ABNORM_FORCES	PGS000997	22	30235	509	224898	-0.562913200655322	0.569547438728528	0.042868543237449	0.448463631753656	1.565904530444	0	0.436790994898436	1.54773255924834	0.017364675454374	0.194845895559265	FALSE
K11_DIVERTIC	K11_OTHDISOES	PGS000997	245	57039	986	413830	0.494830679871186	1.64022049319853	1.18016103215814e-13	0.443814189166912	1.55864084635955	0	-0.114228169544133	0.892054393015672	0.0752510598466725	0.423232034945419	FALSE
K11_DIVERTIC	ALCOHOLMENTAL	PGS000997	627	56657	3083	411733	0.55899399276327	1.74891219667921	8.05468033129124e-39	0.443549258921908	1.55822796995239	0	-0.01983899521677	0.980356502686975	0.6261235444854	0.904335825621169	FALSE
K11_DIVERTIC	L12_INFECT_SKIN_OTHER	PGS000997	971	56313	5720	409096	0.173511480145013	1.18947434202916	4.03216604180234e-07	0.443886783695897	1.55875399926474	0	-0.030456052353941	0.970003060481673	0.352566296017723	0.768235980255824	FALSE
K11_DIVERTIC	AB1_VIRAL_CNS	PGS000997	139	57145	846	413970	0.151643129335812	1.16374485591828	0.0855069825508755	0.443597220299652	1.55830270650488	0	-0.093160290095844	0.911047456707629	0.301021195299539	0.731866464634104	FALSE
K11_DIVERTIC	AB1_RUBELLA	PGS000997	623	56661	5660	409156	-0.120725175245919	0.886277497121466	0.00503725096901452	0.443256328822756	1.55777158492636	0	0.0103664980082785	1.01042041630232	0.799029362933778	0.957236058372235	FALSE
K11_DIVERTIC	CD2_BENIGN_MELANOCYTIC_TRUNK_EXALLC	PGS000997	109	57175	736	414080	0.189824452194912	1.20903733517623	0.0672329790734876	0.443261035363538	1.55777891665911	0	0.0835153299247867	1.0871018803552	0.408952158044797	0.803778834946518	FALSE
K11_DIVERTIC	ALCOHOLACUTE10	PGS000997	150	57134	824	413992	0.488826472603712	1.63040177569796	2.50418902502343e-08	0.44331228939043	1.55785876114776	0	0.0533170011390554	1.05476395350318	0.532362374250591	0.866436877267838	FALSE
K11_DIVERTIC	I9_HYPTENSRD	PGS000997	134	57150	487	414329	0.754786658799671	2.12715766457418	1.55285645326354e-16	0.443409754691413	1.55801060572047	0	0.0313822740650818	1.03187988942004	0.735124428131088	0.939177134098538	FALSE
K11_DIVERTIC	I9_K_CARDIAC	PGS000997	22138	35146	114086	300730	0.297589437376591	1.34660880712615	1.6687287846055e-218	0.454609426647351	1.57555789191646	0	-0.0332989895920751	0.96724931887192	0.000131779125409557	0.00542285049693982	TRUE
K11_DIVERTIC	I9_HYPTENS	PGS000997	19172	38112	98971	315845	0.270830807134026	1.31105323076472	4.78648536235718e-173	0.453423031078068	1.57368976540197	0	-0.0346883083629566	0.965906434300464	0.000112458768418835	0.00476632344139666	TRUE
K11_DIVERTIC	I9_RHEUFEVWITHOUTHEART	PGS000997	232	57052	1294	413522	0.028536153933232	1.02894721065081	0.687515946306318	0.443113224302456	1.55754867672093	0	0.0738206377284666	1.07661368430143	0.28375162211941	0.719523067069603	FALSE
K11_DIVERTIC	CD2_LEIOMYOMA_ENDOMETRIOSIS	PGS000997	148	30109	1043	224364	0.195478184777747	1.21589226867277	0.0285202083802054	0.44869129021321	1.56626106243943	0	0.041087446005974	1.04194321533446	0.625371175804212	0.903958785447348	FALSE
K11_DIVERTIC	R18_MALAI_FATIG	PGS000997	162	57122	965	413851	0.25766098690872	1.29390009519087	0.0018826126671194	0.443500809695066	1.5581524768408	0	-0.0407416603324287	0.960077123918116	0.601278861433757	0.895752267813447	FALSE
K11_DIVERTIC	KRA_PSY_ANYMENTAL	PGS000997	6991	50293	41641	373175	0.29668147163125	1.3453866873623	6.73533423411684e-105	0.445465225106393	1.56121634394812	0	-0.0207831794185544	0.979431302413496	0.106980783962259	0.49285765242212	FALSE
K11_DIVERTIC	O15_DELIV_SPONT	PGS000997	134	30123	2402	223005	-0.0544080794781345	0.947045557778874	0.565114365617792	0.44873260625337	1.56632577548122	0	0.0316402877351356	1.03214616288699	0.724833467248438	0.935947499160469	FALSE
K11_DIVERTIC	D3_ANAEMIA_B12_DEF	PGS000997	261	57023	1528	413288	0.123079503363825	1.13097433363719	0.0687567887923543	0.443448875279969	1.55807155720456	0	-0.0237137790802364	0.976565183145365	0.701261498847955	0.928377595562221	FALSE
K11_DIVERTIC	C3_MALE_GENITAL	PGS000997	601	26426	2830	186579	0.197058761634834	1.21781559943898	5.61508279221005e-06	0.438605746568848	1.55054385963008	0	-0.0687964672151898	0.933516661989654	0.106726984874451	0.492428870792173	FALSE
K11_DIVERTIC	M13_RHEUMA	PGS000997	427	56857	1728	413088	0.46277126467457	1.58846996166504	2.33434117503146e-19	0.443841681228127	1.55868369719813	0	-0.0854755076569671	0.918075628602022	0.0825111954269083	0.441036841198644	FALSE
K11_DIVERTIC	M13_SHOULDERNAS	PGS000997	182	57102	727	414089	0.524970120011969	1.69040833824356	5.76713650745525e-11	0.443277096591669	1.5578039367026	0	0.0330902410204557	1.03364381210512	0.661794391206525	0.916483344193443	FALSE
K11_DIVERTIC	T2D_INCLAVO	PGS000997	2069	55215	9012	405804	0.3943746761237	1.48345626020358	4.56683115522309e-63	0.445983275290644	1.56202534189543	0	-0.0773427706624249	0.925572540114027	0.000815201374239945	0.0233035431726896	TRUE
K11_DIVERTIC	J10_INFLUPNEU	PGS000997	1710	55574	9637	405179	0.178863268711277	1.19585722188975	1.34102976853439e-11	0.442571481536391	1.55670511451002	0	0.0257131852744358	1.02604662098672	0.302505237181714	0.73267698601741	FALSE
K11_DIVERTIC	M13_BONECONTINUITY	PGS000997	177	57107	869	413947	0.396403429078761	1.48646888137394	6.4572112269764e-07	0.443504616025253	1.5581584076949	0	-0.0448299639980093	0.956160049643623	0.553420731816124	0.875468538484798	FALSE
K11_DIVERTIC	H8_OTHEREAR	PGS000997	736	56548	4003	410813	0.1656745525053	1.18018894967906	3.42292911304687e-05	0.443462304961703	1.5580924817502	0	-0.0134512633173686	0.986638800648087	0.721843938713862	0.93505097064233	FALSE
K11_DIVERTIC	K11_FEMHER	PGS000997	110	57174	525	414291	0.315413980647348	1.37082668922729	0.00158930079327542	0.443540495802112	1.55821431507384	0	-0.088812779013198	0.915016867899954	0.366390892718771	0.777821597834077	FALSE
K11_DIVERTIC	M13_SPONDYLOLISTHESIS	PGS000997	100	57184	420	414396	0.376691063831153	1.45745397956451	0.000301329591384734	0.443511955838345	1.55816984432835	0	-0.0708426189900015	0.931608498077144	0.475099840436865	0.839844179164648	FALSE
K11_DIVERTIC	I9_DISVEINLYMPH	PGS000997	4091	53193	21826	392990	0.22066456249648	1.24690510167196	5.92686942227085e-37	0.443565520940201	1.55825331009018	0	-0.00562260306937202	0.99439317417968	0.734826154890578	0.939043236876997	FALSE
K11_DIVERTIC	J10_PNEUMOPROBBAC	PGS000997	1678	55606	9489	405327	0.173496253211127	1.18945623011989	8.05367774260973e-11	0.44254668179057	1.55666650909756	0	0.0271204887956067	1.02749159653042	0.280892302648702	0.717163321597826	FALSE
K11_DIVERTIC	G6_CPETAL	PGS000997	251	57033	1491	413325	0.266736042037633	1.30569575205007	4.87856050150658e-05	0.444023582149873	1.55896724898775	0	-0.15943977754951	0.852621312795132	0.0139951689877755	0.172089411479575	FALSE
K11_DIVERTIC	IBD_INFECTIONS	PGS000997	380	56904	1871	412945	0.244625768350343	1.27714327632705	1.45005022049096e-05	0.443249544390151	1.55776101636588	0	0.000721312774068186	1.00072157298269	0.988859203712534	0.997899535898979	FALSE
K11_DIVERTIC	ST19_TOXIC_EFFEC_SUBST_CHIEF_NONME_SOURCE	PGS000997	156	57128	823	413993	0.568943642803979	1.76640011605838	7.41260328428978e-12	0.443740348146646	1.55852575897836	0	-0.141561242739501	0.868002015135763	0.0863114034338835	0.448987811694423	FALSE
K11_DIVERTIC	Z21_OTHER_ORTHOPA_FOLLOW__CARE	PGS000997	378	56906	2105	412711	0.280832439938344	1.32423169699961	1.97780087460241e-07	0.443771799573416	1.55857477760799	0	-0.0558393180201761	0.945691079197701	0.274412082369505	0.710805976026903	FALSE
K11_DIVERTIC	ILD_SYST_AUTO_DISEASES	PGS000997	3104	54180	18090	396726	0.195112434153503	1.21544763663367	1.38936657548367e-22	0.441819986231705	1.55553569738646	0	0.0247120521307716	1.02501992572258	0.186343640175477	0.618999575564158	FALSE
K11_DIVERTIC	ST19_FRACT_FEMUR	PGS000997	133	57151	828	413988	0.0613831918348182	1.06330628641822	0.502507226338324	0.443285890482639	1.5578176359208	0	0.0469595672099635	1.04807963143926	0.587065707021562	0.89033908400703	FALSE
K11_DIVERTIC	E4_DM2	PGS000997	2136	55148	9438	405378	0.386028284133762	1.47112627975878	4.26938487065617e-62	0.445897805736312	1.56189184199077	0	-0.0736688895782006	0.928979237630215	0.00121194582394971	0.0314256483511518	TRUE
K11_DIVERTIC	T1D_ICD9_10	PGS000997	259	57025	2105	412711	-0.0760889430115033	0.926733776400708	0.266235440316991	0.443122239208846	1.55756271793974	0	0.0628654219660389	1.06488351965722	0.334963001358712	0.756880697845141	FALSE
K11_DIVERTIC	CD2_BENIGN_STOMACH	PGS000997	189	57095	655	414161	0.481245302335904	1.6180881570275	1.82385420216815e-09	0.443127243076411	1.55757051179681	0	0.0930400756159494	1.09750571760441	0.234375884291841	0.674989363374499	FALSE
K11_DIVERTIC	H8_MIDDLEMASTOID	PGS000997	1828	55456	11180	403636	0.167124988623101	1.18190198037799	5.94596614828781e-11	0.442798260157107	1.55705818198131	0	0.0180179058801952	1.01818120765729	0.457346941185283	0.830536140320625	FALSE
K11_DIVERTIC	R18_CONVU_NOT_ELSEW_CLASSIFIED	PGS000997	133	57151	783	414033	0.386704963494515	1.47212209743599	1.66047030844178e-05	0.44365116726421	1.55838677447335	0	-0.118649537347654	0.888118998767032	0.195085145415855	0.629666865359702	FALSE
K11_DIVERTIC	N14_SALPHOOPH	PGS000997	84	30173	644	224763	0.100302378591281	1.10550514863052	0.391780751061134	0.448897650387668	1.56658430969706	0	-0.00876754968492726	0.99127077319777	0.936538002837838	0.987894124036915	FALSE
K11_DIVERTIC	L12_ULCERLOWLIMB	PGS000997	76	57208	469	414347	0.140245777854186	1.15055654542824	0.288149799524241	0.443105268722987	1.55753628556795	0	0.231167383180973	1.26007013634611	0.0551406678819904	0.365568698655975	FALSE
K11_DIVERTIC	R18_SYMPTOMS_SIGNS_INVOLVI_SKIN_SUBCU_TISSUE	PGS000997	587	56697	3060	411756	0.330291928980581	1.39137425164822	2.38520340798123e-13	0.442934988407604	1.55727109037742	0	0.0460991674048866	1.04717825175772	0.287018642602647	0.722359837260689	FALSE
K11_DIVERTIC	I9_CHD_NOREV	PGS000997	2220	55064	9789	405027	0.298813373468901	1.3482579792822	1.20509095013744e-37	0.443430369898085	1.55804272476217	0	-0.00390321367004559	0.996104393967135	0.858655452040614	0.971729278532619	FALSE
K11_DIVERTIC	H7_SCLERACORNEA	PGS000997	620	56664	3903	410913	0.0918875676929601	1.09624156218384	0.0331148550358148	0.443399239980456	1.55799422377541	0	-0.00259670783571095	0.997406660693755	0.948517968215505	0.990283463406795	FALSE
K11_DIVERTIC	N14_POLYPFEMGEN	PGS000997	1471	28786	9352	216055	0.0597726781737081	1.06159519535561	0.0366082850264373	0.447997608907511	1.56517495317097	0	0.0196860686521173	1.01988111711161	0.475398772334728	0.840113628892977	FALSE
K11_DIVERTIC	K11_GALLBLAOTH	PGS000997	229	57055	989	413827	0.433012159632381	1.54189496946264	3.51437949994047e-10	0.443666322113776	1.55841039176944	0	-0.0682592753834803	0.934018274234177	0.309814772330988	0.738225249883842	FALSE
K11_DIVERTIC	H8_EXTERNAL	PGS000997	3287	53997	20453	394363	0.0775994323503518	1.0806896826316	5.78565297230841e-05	0.442252826302957	1.55620914130479	0	0.0191052669485131	1.01928894040658	0.294400245691556	0.727723244560493	FALSE
K11_DIVERTIC	F5_SCHIZO	PGS000997	155	57129	1135	413681	0.178274180289738	1.19515296370206	0.0440253998344699	0.443202735939788	1.5576881016932	0	0.0776754991319027	1.08077189034422	0.364770139276034	0.776755093332419	FALSE
K11_DIVERTIC	G6_EPIPAROX	PGS000997	5046	52238	30449	384367	0.214419985887749	1.23914296808318	5.90526682856978e-42	0.443575645189205	1.55826908631456	0	-0.00555574339513749	0.994459661205992	0.709525202216654	0.93110796104741	FALSE
K11_DIVERTIC	CD2_BENIGN_SKIN_FACE	PGS000997	87	57197	449	414367	0.293539506837469	1.34116616359719	0.0087611431892315	0.443562793684291	1.55824906034042	0	-0.121984555931316	0.885162038900388	0.243561345709734	0.683836940386066	FALSE
K11_DIVERTIC	R18_SYMPTOMS_SIGNS_INVOLVI_URINARY_SYSTEM	PGS000997	2870	54414	13089	401727	0.323792898225621	1.38236098805845	3.0250806012038e-56	0.444654963876727	1.55995186322253	0	-0.036685769061355	0.96397899978781	0.0589382216392739	0.377788413956681	FALSE
K11_DIVERTIC	H7_RETIVASCOCCLUSION	PGS000997	131	57153	747	414069	-0.00852843447426221	0.991507829458279	0.927909310042091	0.443281592439275	1.55781094036744	0	0.0449950060938493	1.0460226361568	0.608482987837949	0.898426662498398	FALSE
K11_DIVERTIC	M13_MENISCUSDERANGEMENTS	PGS000997	1190	56094	6209	408607	0.267201360096496	1.30630345724002	2.85483936910406e-17	0.443043148970059	1.55743953480381	0	0.0107227555140323	1.01078045028819	0.718796629249701	0.933733460195891	FALSE
K11_DIVERTIC	R18_FEVER_OTHER_UNKNO_ORIGIN	PGS000997	242	57042	1526	413290	0.170945387999205	1.18642595415729	0.0136986036288661	0.443243804694047	1.55775207531671	0	0.0433522226765598	1.0443056582136	0.529860341787884	0.865265978138425	FALSE
K11_DIVERTIC	CD2_BENIGN_COLORECANI	PGS000997	1057	56227	2944	411872	0.779521026681734	2.18042764868025	3.45468844716621e-129	0.444954517435661	1.56041922235098	0	-0.0719637782829371	0.930564601848474	0.0264615964770221	0.250638821728824	FALSE
K11_DIVERTIC	ST19_INJURI_THORAX	PGS000997	212	57072	1193	413623	0.205341430627407	1.2279442511737	0.00680059261201575	0.443173350807547	1.55764232949485	0	0.0433232548995523	1.04427540743831	0.525556940907829	0.863490264724616	FALSE
K11_DIVERTIC	R18_SYMPTOMS_SIGNS_INVOLVI_SPEECH_VOICE	PGS000997	237	57047	999	413817	0.386569262986917	1.4719223432738	8.77035462617777e-08	0.443066746378225	1.55747628677383	0	0.0655857509641833	1.06778429692078	0.334820389802724	0.756834637239873	FALSE
K11_DIVERTIC	VWXY20_SURGI_OTHER_MEDICAL_PROCED_CAUSE_ABNORMAL_REACTION_PATIENT_COMPLICATION_WO_MENTION_MISAD_TIME_PROCED	PGS000997	1635	55649	7810	407006	0.364339618992824	1.43956303409483	2.18748049634811e-42	0.444382893999269	1.55952750504042	0	-0.0478297425660709	0.953296079005595	0.0602400386098761	0.381660012600236	FALSE
K11_DIVERTIC	J10_BRONCHITIS	PGS000997	517	56767	2717	412099	0.235887090059719	1.26603135457184	8.07767779073177e-07	0.442913536695897	1.55723768460525	0	0.0531325631461592	1.05456943289567	0.23571412600483	0.676304744096024	FALSE
K11_DIVERTIC	M13_SHOULDER	PGS000997	2317	54967	12185	402631	0.186835117492789	1.20542851458774	1.49105278057046e-16	0.443548518012173	1.55822681544654	0	-0.00629422599696686	0.993725541148779	0.768890936755532	0.948773625111912	FALSE
K11_DIVERTIC	M13_SYNOTEND	PGS000997	1678	55606	9448	405368	0.183034770032384	1.20085616116256	2.7844621627401e-12	0.444513168654796	1.55973068518325	0	-0.0404300664379988	0.960376324700258	0.105731386912198	0.490241411044519	FALSE
K11_DIVERTIC	H7_EYELIDNAS	PGS000997	246	57038	1560	413256	0.0760784602386361	1.07904723313947	0.246647534357241	0.444031716881849	1.55897993082006	0	-0.149337891824806	0.861278046916044	0.0207108847702516	0.217303332269054	FALSE
K11_DIVERTIC	CD2_BENIGN_LIPO_SKIN_TRUNK	PGS000997	269	57015	1533	413283	0.194326178381889	1.21449235950956	0.00337353978576999	0.443333750528059	1.5578921949278	0	0.00377653118446322	1.00378367126377	0.952136341638044	0.990904787488299	FALSE
K11_DIVERTIC	T2D	PGS000997	2069	55215	9012	405804	0.3943746761237	1.48345626020358	4.56683115522309e-63	0.445983275290644	1.56202534189543	0	-0.0773427706624249	0.925572540114027	0.000815201374239945	0.0233035431726896	TRUE
K11_DIVERTIC	COPD_MULTIMORB	PGS000997	336	56948	1093	413723	0.643843946103787	1.90378487868824	1.46788217229639e-26	0.442920014349973	1.55724777188495	0	0.0567871551092474	1.0584305048936	0.308439420678908	0.737057022098081	FALSE
K11_DIVERTIC	PDSTRICT	PGS000997	92	57192	713	414103	-0.143748759915081	0.866105321100948	0.208912373982726	0.443076996729556	1.55749225153478	0	0.188498156657764	1.20743485726889	0.0779955916360981	0.429869252064559	FALSE
K11_DIVERTIC	C3_FEMALE_GENITAL_EXALLC	PGS000997	271	29986	1721	223686	0.0856409176229692	1.08941506830975	0.188469000610175	0.448574486048486	1.56607812730829	0	0.0397451435159445	1.04054555061632	0.53190231508358	0.866160426987542	FALSE
K11_DIVERTIC	J10_SINUSITIS	PGS000997	2384	54900	13998	400818	0.204371905543868	1.22675430535537	1.1513008618356e-19	0.443048839127055	1.55744839690449	0	0.00349910307785069	1.00350523208562	0.868365273575544	0.973807758992738	FALSE
K11_DIVERTIC	N14_POSTMENATRVAG	PGS000997	101	30156	432	224975	0.213782436311086	1.23835320479183	0.0398263078580109	0.449183793765256	1.56703264156325	0	-0.0964341443368673	0.908069697162736	0.337758728491045	0.758391925599099	FALSE
K11_DIVERTIC	SLE_COMORB	PGS000997	5551	51733	24340	390476	0.318071223141275	1.37447415210819	4.57678339233901e-96	0.444819087999902	1.56020790996543	0	-0.0195407966207111	0.980648887211874	0.172108940587336	0.600057206331705	FALSE
K11_DIVERTIC	H7_LENS	PGS000997	1961	55323	10027	404789	0.105441129595674	1.1112006857636	1.41111533310253e-05	0.444820778265481	1.56021054713338	0	-0.0432370441556102	0.957684349680784	0.0670125208334928	0.401036404579873	FALSE
K11_DIVERTIC	K11_OESOBST	PGS000997	150	57134	599	414217	0.418981037955508	1.52041152440588	1.71437764313424e-06	0.443397788893472	1.55799196299191	0	-0.0219050919265813	0.978333082353169	0.786908341888555	0.953818042177975	FALSE
K11_DIVERTIC	H8_MED_SUPP	PGS000997	79	57205	466	414350	0.165981002097137	1.18055067352321	0.175529109112784	0.44331061407312	1.55785615124219	0	0.0532913675085286	1.05473691642024	0.638731948237683	0.908841420215226	FALSE
K11_DIVERTIC	N14_INFLAMMBREAST	PGS000997	196	30061	1162	224245	0.282152575522215	1.32598101679971	0.000302366841423918	0.448521426123318	1.56599503352455	0	0.061995896562954	1.06395797883449	0.405983113289106	0.802201703885135	FALSE
K11_DIVERTIC	M13_INTERVERTEB	PGS000997	611	56673	3037	411779	0.382060912132998	1.46530133704459	7.6000524242811e-19	0.443738100570885	1.55852225607758	0	-0.0369101584903424	0.963762717357145	0.378664695562314	0.786012905464812	FALSE
K11_DIVERTIC	I9_ANGINA	PGS000997	3478	53806	14056	400760	0.35583602864089	1.42737348070459	2.15045015482966e-79	0.443845661304072	1.55868990088997	0	-0.0145497317278493	0.985555604130517	0.409857531688245	0.804204418778051	FALSE
K11_DIVERTIC	ST19_INJURI_WRIST_HAND	PGS000997	676	56608	4323	410493	0.141251064831552	1.15171376651226	0.00064616360804436	0.443660485987439	1.55840129671605	0	-0.0271852428649434	0.973180949998707	0.482712230387898	0.843533729060409	FALSE
K11_DIVERTIC	L12_LICHENPLANUS	PGS000997	143	57141	879	413937	-0.0316441989252083	0.968851239073073	0.740501452300986	0.442969723392843	1.55732518310521	0	0.183605106264065	1.20154124828674	0.0393039906257283	0.308823135884093	FALSE
K11_DIVERTIC	H7_STENOLACRI	PGS000997	100	57184	448	414368	0.267563904351231	1.30677713591293	0.00854830442897605	0.443759462406886	1.55855554933002	0	-0.221748267218144	0.801117006366244	0.0310571010922534	0.273864125024478	FALSE
K11_DIVERTIC	I9_OTHILLHEART	PGS000997	173	57111	902	413914	0.254450705757586	1.28975297238057	0.00151623419025859	0.443468490327595	1.5581021191521	0	-0.0252121186149584	0.975103052580783	0.746035766826465	0.942589094500614	FALSE
K11_DIVERTIC	N14_FEMGENPAIN	PGS000997	406	29851	2677	222730	0.454534853166624	1.57544040146127	9.52428872585073e-18	0.44991916351307	1.56818541376664	0	-0.0883725852260212	0.915419741305045	0.0778318636120696	0.429362827946607	FALSE
K11_DIVERTIC	BACT_INTEST_INFECTION_NOS	PGS000997	224	57060	890	413926	0.411980513021809	1.50980501450468	2.06076237549445e-08	0.443367054260951	1.5579440794173	0	-0.0399108523627641	0.96087509507866	0.547995847514285	0.873199690999907	FALSE
K11_DIVERTIC	L12_PAPULOSQUAMOUS	PGS000997	1722	55562	10573	404243	0.138077038361465	1.14806399183623	1.8967309202404e-07	0.442416802146242	1.55646434293395	0	0.0290984042002027	1.02952589916334	0.240235470178132	0.680803696658997	FALSE
K11_DIVERTIC	M13_ENTESOPATHYOTH	PGS000997	190	57094	809	414007	0.520446279345223	1.68277847142269	1.55648926470345e-11	0.4433789007259	1.55796253565655	0	0.0349207101368236	1.03553759790993	0.658498925594125	0.915194831374391	FALSE
K11_DIVERTIC	C3_DIGESTIVE_ORGANS_EXALLC	PGS000997	440	56844	2133	412683	0.281480150820907	1.32508969411783	5.56593779531506e-08	0.442728845537026	1.55695010313034	0	0.0879733576207017	1.09195902925401	0.0634233437074907	0.390655493620225	FALSE
K11_DIVERTIC	J10_PNEUMONIA	PGS000997	1695	55589	9562	405254	0.176646368228081	1.19320906187489	2.8933141047779e-11	0.442572364611659	1.55670648919841	0	0.0259602337757114	1.02630013558058	0.299874848396342	0.731093781557319	FALSE
K11_DIVERTIC	KNEE_ARTHROSIS	PGS000997	2258	55026	9922	404894	0.287051328362708	1.33249260638422	1.01641122212337e-35	0.443460397035275	1.55808950902721	0	-0.00914878556233809	0.990892937241686	0.672065289770556	0.919180160265537	FALSE
K11_DIVERTIC	MYELOPROF	PGS000997	94	57190	430	414386	0.449380260236594	1.56734054118179	4.91147165145468e-05	0.443377091273242	1.55795971659965	0	0.00159208941040589	1.00159335745761	0.988093045451519	0.997648473939439	FALSE
K11_DIVERTIC	C3_HEAD_AND_NECK	PGS000997	89	57195	617	414199	0.0267796863654347	1.02714148456024	0.81342915574445	0.443297292369814	1.55783539808299	0	0.0551362734954663	1.05668460296883	0.595237590847648	0.893326181170747	FALSE
K11_DIVERTIC	H7_VISUALDISTBLIND	PGS000997	809	56475	4638	410178	0.165520364845443	1.18000699313481	1.24322263346835e-05	0.443466112340422	1.55809841400965	0	-0.00854281396878413	0.991493572179383	0.814249683528283	0.960875529214419	FALSE
K11_DIVERTIC	J10_PNEUMOTHORAX	PGS000997	243	57041	1493	413323	0.112922002697787	1.11954460808394	0.115714969929209	0.44285772968978	1.55715078225716	0	0.130754444646009	1.13968789048566	0.0489073000057111	0.344977653502091	FALSE
K11_DIVERTIC	O15_LABOUR_UMBILICAL	PGS000997	38	30219	728	224679	-0.131106201945737	0.877124617103398	0.454202243085147	0.448886916435779	1.56656749414669	0	-0.0145916189933397	0.985514322765859	0.932621426524219	0.986947969229155	FALSE
K11_DIVERTIC	M13_ARTHTROSIS_COX	PGS000997	1083	56201	4898	409918	0.184874389737026	1.20306731303477	2.05267641908666e-08	0.443209889515758	1.55769924477323	0	0.00415423124495975	1.0041628720247	0.89356130203295	0.978854140998451	FALSE
K11_DIVERTIC	E4_METABO	PGS000997	154	57130	675	414141	0.445479887933611	1.56123923596145	1.81424730636736e-07	0.44347900348505	1.55811849981111	0	-0.0418464811124868	0.959016996494391	0.610070357098487	0.898898729762642	FALSE
K11_DIVERTIC	G6_EPLEPSY	PGS000997	635	56649	4350	410466	0.123158291227406	1.13106344419907	0.00364843203181241	0.443842024833135	1.55868423276975	0	-0.0430388063084824	0.957874217783393	0.281209296916298	0.717437733207184	FALSE
K11_DIVERTIC	VOCALCORDDYS	PGS000997	187	57097	849	413967	0.419121219779288	1.52062467340573	2.42767559420858e-08	0.443777107317329	1.55858305014573	0	-0.112599390950455	0.893508536032444	0.138954947518226	0.551282997002484	FALSE
K11_DIVERTIC	L12_NAILDIS	PGS000997	892	56392	5173	409643	0.167168036267093	1.18195285956878	5.62319158457804e-06	0.442195447091168	1.55611984981265	0	0.078477621853231	1.0816391498118	0.022319472069453	0.226629093643331	FALSE
K11_DIVERTIC	K11_SALIVARY	PGS000997	295	56989	1462	413354	0.304937463705185	1.35654016735776	8.5789109597889e-07	0.443519387671102	1.55818142442907	0	-0.032609590770954	0.967916369317557	0.57023994176814	0.882856959527251	FALSE
K11_DIVERTIC	C3_MALE_GENITAL_EXALLC	PGS000997	601	26426	2830	186579	0.197058761634834	1.21781559943898	5.61508279221005e-06	0.438605746568848	1.55054385963008	0	-0.0687964672151898	0.933516661989654	0.106726984874451	0.492428870792173	FALSE
K11_DIVERTIC	AB1_CANDIDIASIS	PGS000997	631	56653	3365	411451	0.355157673385664	1.42640554274281	8.20031067491043e-17	0.443527169579172	1.55819355010085	0	-0.013780980251962	0.986313542751651	0.736068668237624	0.93954530329302	FALSE
K11_DIVERTIC	M13_ADHCAPSULITIS	PGS000997	135	57149	747	414069	0.1445054187226	1.15546795610712	0.116978038575363	0.443349945797019	1.55791742561521	0	0.0114145353249633	1.01147992971196	0.890954495089236	0.977993981037646	FALSE
K11_DIVERTIC	K11_PERITONITIS	PGS000997	315	56969	1592	413224	0.269128679128169	1.30882354848412	4.72936426469174e-06	0.443696456986351	1.55845735497562	0	-0.0510139410938742	0.950265422700619	0.391392201446778	0.793474264054386	FALSE
K11_DIVERTIC	M13_DORSALGIANAS	PGS000997	387	56897	1777	413039	0.47395211281773	1.60633006256514	3.03179398108082e-18	0.44341140980092	1.55801318440077	0	-0.00556380975559991	0.994451639568252	0.914719236435675	0.983490528742038	FALSE
K11_DIVERTIC	I9_PULMHEART	PGS000997	739	56545	3326	411490	0.376875760468571	1.45772319127421	5.08516064101998e-22	0.443885578727122	1.55875212101597	0	-0.0420730707749031	0.95879971777439	0.270150746036318	0.707801165171322	FALSE
K11_DIVERTIC	L12_OTHERDISSKINANDSUBCUTIS	PGS000997	553	56731	2937	411879	0.226033235685489	1.2536173294171	9.88528304014715e-07	0.443127852367744	1.55757146081131	0	0.020661599153527	1.02087652769691	0.631289959975613	0.906070593686199	FALSE
K11_DIVERTIC	M13_OTHERJOINT	PGS000997	3909	53375	20157	394659	0.298463737027678	1.3477866615602	9.49454017680836e-64	0.444368040033109	1.55950434004368	0	-0.0228017958049572	0.977456200494318	0.17087367880167	0.598184873825641	FALSE
K11_DIVERTIC	IBD_COMORB	PGS000997	26373	30911	153093	261723	0.288863449075846	1.33490943296574	2.33007656401339e-227	0.448628759560656	1.56616312617517	0	-0.0149767008603207	0.985134892131129	0.0784013927561261	0.431126828166383	FALSE
K11_DIVERTIC	O15_PREG_OTHER_MAT_DISORD	PGS000997	290	29967	4254	221153	-0.0220326758544271	0.978208270737928	0.741485426838389	0.447894697442969	1.5650138870122	0	0.0971746003801239	1.10205277565733	0.0962264713587762	0.471373022232974	FALSE
K11_DIVERTIC	M13_ARTHTROSIS_COX_PRIM_ICD10	PGS000997	422	56862	1863	412953	0.145285453501465	1.15636961291486	0.006683422280211	0.442962300149049	1.55731362274362	0	0.0483212058939402	1.04950770925167	0.324251940234399	0.74893963150488	FALSE
K11_DIVERTIC	E4_HYPERCHOL	PGS000997	2667	54617	10402	404414	0.418762233447855	1.52007888790337	2.95088930597478e-86	0.444104750164941	1.55909379240047	0	-0.026269245120898	0.974072789952788	0.193013281833445	0.62736586526033	FALSE
K11_DIVERTIC	M13_LIMBPAIN	PGS000997	657	56627	2941	411875	0.436917194878774	1.54792789539234	1.05939331802667e-25	0.443834160218076	1.55867197436646	0	-0.0542341890982813	0.947210254209802	0.172963261660238	0.601492173905112	FALSE
K11_DIVERTIC	I9_HYPOTE	PGS000997	360	56924	1571	413245	0.410885500524439	1.50815266398255	1.18674636060717e-13	0.443763979248216	1.55856258909403	0	-0.0639043649692287	0.938094709957385	0.236052094939114	0.67641660585944	FALSE
K11_DIVERTIC	J10_LOWCHRON	PGS000997	9743	47541	54689	360127	0.300487042059918	1.35051640571622	1.89147618181143e-140	0.443937143270528	1.55883249942969	0	-0.0100898244015492	0.989960907109299	0.370095169586236	0.780138298050541	FALSE
K11_DIVERTIC	C3_SKIN	PGS000997	1656	55628	9242	405574	0.0443992322378248	1.04539962882153	0.0975113439186475	0.44237837769355	1.55640453779243	0	0.0360721310600914	1.03673062427295	0.158079359806116	0.58027934967798	FALSE
K11_DIVERTIC	E4_VIT_DEF	PGS000997	99	57185	512	414304	0.257806488823606	1.29408837382951	0.0177307918297067	0.443291301426244	1.55782606520698	0	0.0643766578286266	1.0664940264429	0.537284814541443	0.868296013125817	FALSE
K11_DIVERTIC	K11_APPENDACUT	PGS000997	339	56945	2119	412697	0.223614617131283	1.2505889709825	9.95756921120191e-05	0.443611671595013	1.55832522616028	0	-0.037553970310586	0.963142435221711	0.484470374490377	0.844707160350676	FALSE
K11_DIVERTIC	C3_COLON_EXALLC	PGS000997	237	57047	1074	413742	0.330824702208606	1.39211573610366	1.77870949603201e-06	0.443230961410312	1.55773206879329	0	0.0428108688780713	1.04374047237529	0.502616139770553	0.852659416285854	FALSE
K11_DIVERTIC	K11_EMBIMPACT_TEETH	PGS000997	168	57116	1560	413256	-0.0101783587441508	0.989873265450892	0.906118613180398	0.442962644948541	1.55731415970465	0	0.154301416687957	1.16684253959241	0.0551781469629433	0.365753746323318	FALSE
K11_DIVERTIC	N14_GLOMER_NEPHRITIS	PGS000997	209	57075	1036	413780	0.275710796445299	1.3174667928467	0.000325525931776489	0.442974727991391	1.55733297691206	0	0.135686699459155	1.14532300706057	0.0667794041217932	0.400438999263841	FALSE
K11_DIVERTIC	ASTHMA_IMMUNECOMORB	PGS000997	2938	54346	13422	401394	0.43994380937418	1.55261997337222	9.43853417402258e-106	0.444509203643591	1.55972450084586	0	-0.0282473228427248	0.972147902683497	0.141446818735635	0.555332520858861	FALSE
K11_DIVERTIC	CD2_BENIGN_LIPO_SKIN_LIMBS_EXALLC	PGS000997	225	57059	1244	413572	0.227210988641173	1.25509465072112	0.00130116835970443	0.44364042921927	1.55837004053597	0	-0.0718801503100011	0.930642426333919	0.277999316623409	0.714233044167304	FALSE
K11_DIVERTIC	L12_NAIL_INGROW	PGS000997	107	57177	584	414232	0.265301105760387	1.30382350544695	0.0132800338918939	0.443113894341096	1.55754972033908	0	0.187344190534062	1.20604232197084	0.0707633233269095	0.411901945171629	FALSE
K11_DIVERTIC	H7_VITRBODYGLOBE	PGS000997	596	56688	3220	411596	0.060898235239994	1.06279075403782	0.158634152182362	0.443550278205887	1.55822955823	0	-0.0139108624404762	0.986185446509047	0.735459201207335	0.939359160746698	FALSE
K11_DIVERTIC	E4_ENDOGLAND	PGS000997	465	56819	3106	411710	0.274598113167437	1.31600168482891	3.5281187637951e-08	0.443513437349516	1.55817215277609	0	-0.0184695374811247	0.98169997919045	0.699361355832252	0.928002929534826	FALSE
K11_DIVERTIC	E4_DM2NOCOMP	PGS000997	1462	55822	6114	408702	0.449923563869117	1.568192314356	4.56703625345341e-59	0.445385100058666	1.56109125642544	0	-0.0857648225043733	0.9178100541108	0.00179902872642648	0.0423061321665778	TRUE
K11_DIVERTIC	M13_OSTEOPOROSIS	PGS000997	417	56867	1852	412964	0.308151077716781	1.36090657606521	5.40645301169517e-09	0.44331152683659	1.55785757319703	0	0.00828597365025734	1.00832039734217	0.873662342495297	0.974579372302116	FALSE
K11_DIVERTIC	M13_ARTHROSIS_KNEE_PRIM_ICD10	PGS000997	753	56531	3136	411680	0.322976263565943	1.38123256498083	2.48410390680698e-16	0.443434560707927	1.55804925423664	0	-0.0166579811968894	0.983479995770302	0.654960059023837	0.914390368715027	FALSE
K11_DIVERTIC	C3_PROSTATE	PGS000997	549	26478	2360	187049	0.2254022976155	1.25282662398808	6.66219490199612e-07	0.438664078638681	1.55063430870079	0	-0.0795239137136861	0.923555934052349	0.0731016704198926	0.417732156308752	FALSE
K11_DIVERTIC	DM_COMPLICATIONS	PGS000997	276	57008	1401	413415	0.369097883344768	1.44642917807166	3.5465872118877e-09	0.443913872840533	1.5587962251492	0	-0.114610424034668	0.89171346638266	0.0610900166537482	0.384053709915314	FALSE
K11_DIVERTIC	E4_METABOLIA	PGS000997	3495	53789	14439	400377	0.408612696331252	1.50472882062052	3.93558474277853e-106	0.444967744172328	1.56043986174161	0	-0.0360932339656703	0.964550360435589	0.0412797079842155	0.316336171942651	FALSE
K11_DIVERTIC	R18_UNKNO_UNSPE_CAUSES_MORBIDI	PGS000997	2345	54939	12932	401884	0.261121914928041	1.29838594841444	3.64401524614959e-31	0.443572483923132	1.55826416021915	0	-0.00611171877383069	0.993906919788806	0.77634305459888	0.950576942872629	FALSE
K11_DIVERTIC	M13_ARTHROSIS_KNEE	PGS000997	2258	55026	9922	404894	0.287051328362708	1.33249260638422	1.01641122212337e-35	0.443460397035275	1.55808950902721	0	-0.00914878556233809	0.990892937241686	0.672065289770556	0.919180160265537	FALSE
K11_DIVERTIC	M13_SCIATICA	PGS000997	235	57049	995	413821	0.473973262222528	1.60636403584912	1.02285683020361e-11	0.443515193374171	1.55817488896721	0	-0.0508645717651168	0.950407373810256	0.439078830306205	0.820690806466526	FALSE
K11_DIVERTIC	L12_ATROPHICSKIN	PGS000997	384	56900	2057	412759	0.286001558120239	1.331094529256	1.02814816798366e-07	0.443931517822075	1.55882373032249	0	-0.0860225417028119	0.917573547316815	0.0840605904928102	0.444212367066277	FALSE
K11_DIVERTIC	O15_POSTPART_HAEMORRH_ANATOMY	PGS000997	65	30192	1077	224330	0.00421199996949072	1.00422088290863	0.975893109737347	0.448683347985521	1.56624862288685	0	0.0965158020945063	1.10132698427938	0.455617990569551	0.829311325087125	FALSE
K11_DIVERTIC	M13_ARTHROSIS_OTH	PGS000997	1171	56113	4375	410441	0.452351977239158	1.5720051612494	3.66213848979192e-47	0.443908374326271	1.55878765410949	0	-0.0348014182916538	0.965797186871153	0.24851774480569	0.688670430721603	FALSE
K11_DIVERTIC	CD2_NONHODGKIN_NAS_EXALLC	PGS000997	113	57171	623	414193	0.309001674387651	1.36206465112574	0.00169628722597989	0.443540515401056	1.5582143456132	0	-0.0806167861676982	0.922547156545263	0.381867633485127	0.787771797685461	FALSE
K11_DIVERTIC	N14_CERVICAL_LSIL	PGS000997	63	30194	564	224843	-0.0349237084970565	0.965679086556196	0.802934913629155	0.448496248205873	1.56595560552723	0	0.230977284499089	1.25983062144057	0.100838714903519	0.480932778926884	FALSE
K11_DIVERTIC	ALCOHOL_RELATED	PGS000997	770	56514	3742	411074	0.566666734200564	1.76238275974923	8.44552727638698e-48	0.443374813692107	1.55795616822403	0	-0.00549796667403618	0.994517119484344	0.88202823799998	0.976194706405036	FALSE
K11_DIVERTIC	K11_DIAHER	PGS000997	4390	52894	15063	399753	0.572240043837286	1.77223248686143	3.88832972843991e-249	0.442001069790588	1.55581740483203	0	-0.00387573175844494	0.996131769196195	0.806180935493904	0.958533540263251	FALSE
K11_DIVERTIC	AB1_BACT_INTEST_OTH	PGS000997	306	56978	1274	413542	0.41409232213772	1.51299680353594	4.10310527096145e-11	0.443316015605056	1.55786456607467	0	-0.0241755636975662	0.97611432447378	0.672552813552089	0.919340798660386	FALSE
K11_DIVERTIC	K11_PULPITIS_1	PGS000997	597	56687	3681	411135	0.141320793538251	1.15179407682362	0.00167344400399719	0.442519053550093	1.55662350173502	0	0.0878102954296642	1.09178098653859	0.0373127443354265	0.300989033604072	FALSE
K11_DIVERTIC	K11_CHOLECYST	PGS000997	484	56800	2063	412753	0.389993071906103	1.47697056125646	3.03891722784819e-15	0.442969288222552	1.5573245054037	0	0.0460822344426275	1.04716052007803	0.317122947881108	0.74361088998024	FALSE
K11_DIVERTIC	N14_MALEGEN	PGS000997	3935	23092	20245	169164	0.184531676524956	1.20265507661505	1.34220973898395e-23	0.440227290814151	1.5530601747095	0	-0.0220859649960612	0.978156144247742	0.210445725550946	0.647779043237524	FALSE
K11_DIVERTIC	I9_CAVS_RHEU	PGS000997	94	57190	494	414322	0.133918831052372	1.14330001541921	0.232263094134042	0.443283913885282	1.55781455674562	0	0.0641045702336121	1.06620388612172	0.546051733390965	0.872181104512931	FALSE
K11_DIVERTIC	VWXY20_OTHER_MEDICAL_PROCED_CAUSE_ABNORMAL_REACTION_PATIENT_COMPLICATION_WO_MENTION_MISAD_TIME_PROCED	PGS000997	129	57155	695	414121	0.28257920028058	1.3265468338178	0.00262175280615688	0.44347296801035	1.55810909585471	0	-0.0495746439335946	0.951634121771087	0.60042132160303	0.895313742167591	FALSE
K11_DIVERTIC	K11_PULP_PERIAPICAL_INCLAVO	PGS000997	597	56687	3681	411135	0.141320793538251	1.15179407682362	0.00167344400399719	0.442519053550093	1.55662350173502	0	0.0878102954296642	1.09178098653859	0.0373127443354265	0.300989033604072	FALSE
K11_DIVERTIC	M13_CERVICDISC	PGS000997	306	56978	1332	413484	0.44081941705929	1.5539800547149	3.08610019116972e-13	0.443564864626123	1.55825228738693	0	-0.0367045664901374	0.963960879631521	0.516924753407768	0.859479006476094	FALSE
K11_DIVERTIC	PNEUMONIA	PGS000997	1688	55596	9527	405289	0.175936269637967	1.19236206656302	3.82797482200441e-11	0.442570113858775	1.55670298544074	0	0.0259604831651211	1.026300391529	0.300435695734693	0.731503100191974	FALSE
K11_DIVERTIC	PRIM_KNEEARTHROSIS	PGS000997	171	57113	666	414150	0.342225143965244	1.40807728193182	3.67907231342031e-05	0.44341622537776	1.55802068715104	0	-0.0352268331139988	0.965386409813999	0.65693840524329	0.914950424909222	FALSE
K11_DIVERTIC	ASTHMA_OBESITY	PGS000997	343	56941	1477	413339	0.512236997063798	1.66902061625639	2.56972180922119e-18	0.443127158472719	1.5575703800206	0	0.0290121031072748	1.02943705378683	0.586235960356338	0.890012705629214	FALSE
K11_DIVERTIC	O15_PRETERM	PGS000997	38	30219	748	224659	-0.239876661835444	0.786724888286583	0.208544021408886	0.448587764896645	1.56609892316002	0	0.230784731533415	1.25958806067181	0.166853202333104	0.592741857790558	FALSE
K11_DIVERTIC	HYPOTHYROIDISM	PGS000997	1067	56217	4545	410271	0.402283466080639	1.49523512104779	7.2046580106092e-34	0.443791367776744	1.55860527641454	0	-0.0388059584128464	0.961937346887572	0.221594780339273	0.660951917181622	FALSE
K11_DIVERTIC	I9_STR_SAH	PGS000997	1180	56104	5825	408991	0.235595264920613	1.26566194869926	8.07312089057518e-14	0.443367299797874	1.55794446195014	0	-0.00389662088477492	0.996110961091159	0.896928352804967	0.97951076998143	FALSE
K11_DIVERTIC	F5_ALCOHOL_DEPENDENCE	PGS000997	193	57091	870	413946	0.790941630249225	2.20547218812864	7.4963646456405e-25	0.443618568107102	1.55833597320609	0	-0.118276384279808	0.888450464935998	0.116708753943489	0.511416520803627	FALSE
K11_DIVERTIC	R18_SPEECH_DISTU_NOT_ELSEW_CLASSIFIED	PGS000997	97	57187	475	414341	0.283686826306663	1.32801696564358	0.0136736793668618	0.443145002447405	1.557598173515	0	0.154194761478576	1.16671809639342	0.153420483388132	0.573068277710334	FALSE
K11_DIVERTIC	I9_OTHARR	PGS000997	199	57085	818	413998	0.367084432110478	1.44351979339273	2.7993595541271e-06	0.443097198836246	1.55752371647724	0	0.0834807273298249	1.08706426445996	0.261562785886685	0.699979905283816	FALSE
K11_DIVERTIC	H7_LIDLACRIMALORBIT	PGS000997	2646	54638	14752	400064	0.159085108174774	1.17243772646956	5.6463961184132e-14	0.44413825042457	1.55914602332217	0	-0.0174306980489139	0.98272033774202	0.388209718617799	0.791919337847243	FALSE
K11_DIVERTIC	C3_OVARY	PGS000997	85	30172	560	224847	0.183422696261034	1.20132209513247	0.106224195794128	0.449043141045955	1.5668122496607	0	-0.0584863094534691	0.943191153113645	0.597519006486847	0.894297904368684	FALSE
K11_DIVERTIC	K11_CHOLELITH	PGS000997	2570	54714	11632	403184	0.343272517840645	1.40955283788595	3.8979334350207e-56	0.442835170057884	1.55711565390495	0	0.0091743122374803	1.00921652523298	0.658421093400644	0.915194831374391	FALSE
K11_DIVERTIC	I9_CAVS_OPERATIONS2	PGS000997	92	57192	489	414327	0.130665743302675	1.13958680312216	0.245025278202729	0.443315533145182	1.55786381446771	0	0.0456145735641371	1.04667091856195	0.669475217424182	0.918433396711469	FALSE
K11_DIVERTIC	CD2_BENIGN_LIPO_SKIN_LIMBS	PGS000997	225	57059	1244	413572	0.227210988641173	1.25509465072112	0.00130116835970443	0.44364042921927	1.55837004053597	0	-0.0718801503100011	0.930642426333919	0.277999316623409	0.714233044167304	FALSE
K11_DIVERTIC	M13_DEFORMDORSO	PGS000997	320	56964	1810	413006	0.231793344073672	1.26085913788982	8.0922908699139e-05	0.443636629861119	1.5583641197413	0	-0.0430347114772634	0.957878140124675	0.450112583377907	0.826461270484013	FALSE
K11_DIVERTIC	L12_DERMATITISNAS	PGS000997	93	57191	557	414259	0.0643399345379707	1.06645486199191	0.588394153011922	0.443114696331249	1.55755096947912	0	0.138874140903658	1.14897948138377	0.158859627555155	0.581070412591189	FALSE
K11_DIVERTIC	N14_FEMALE_GENITAL_DYSPLASIA_NOS	PGS000997	74	30183	465	224942	0.206713457954342	1.22963018054837	0.113860173828772	0.448528927611052	1.56600678086114	0	0.158231961934832	1.17143789219472	0.190708684876767	0.624628674067474	FALSE
K11_DIVERTIC	AB1_OTHER_SEPSIS	PGS000997	130	57154	744	414072	0.335018184244162	1.39796580594288	0.000260766341222931	0.443478918335232	1.55811836713761	0	-0.0290879009420169	0.971331079797039	0.751351521009667	0.944165968312806	FALSE
K11_DIVERTIC	H8_PERFORATION	PGS000997	172	57112	1010	413806	0.183421611296694	1.20132079174155	0.0222603403009666	0.443564289290618	1.55825139086932	0	-0.0639835031739241	0.938020473763703	0.427047671440692	0.814170545617895	FALSE
K11_DIVERTIC	I9_CORATHER	PGS000997	2713	54571	11560	403256	0.316601626252289	1.37245571267968	1.19255332640787e-50	0.444085358813408	1.5590635597578	0	-0.0180969722769035	0.982065794584494	0.363346906110225	0.775755440173812	FALSE
K11_DIVERTIC	N14_UROLITHIASIS	PGS000997	1526	55758	7474	407342	0.292398489822071	1.33963674289751	1.13156043741836e-25	0.443392824750893	1.55798422891686	0	-0.00922327959418967	0.990819124381	0.72381159114167	0.935755430674941	FALSE
K11_DIVERTIC	L12_IMPETIGO	PGS000997	107	57177	743	414073	0.186254074586358	1.2047283123436	0.0558961933705957	0.443818574315072	1.55864768124557	0	-0.216083602409083	0.80566794327687	0.0242221271205384	0.238433380413725	FALSE
K11_DIVERTIC	AB1_VIRAL_HEPATITIS	PGS000997	215	57069	1536	413280	0.0501357001487344	1.05141376369993	0.490107676034515	0.443475013808641	1.55811228343489	0	-0.0232216347006755	0.977045912495946	0.732219408177499	0.938034328644462	FALSE
K11_DIVERTIC	KRA_PSY_ANYMENTAL_SUICID_PREG_NERV	PGS000997	346	56938	1828	412988	0.637971448684505	1.89263766991407	1.67010285780984e-29	0.444016371364399	1.55895600764988	0	-0.125661697733776	0.881913149539424	0.0206836353576006	0.217171543705255	FALSE
K11_DIVERTIC	VWXY20_SEQUEL_EXTER_CAUSES_MORBIDI_MORTA	PGS000997	156	57128	974	413842	0.230214155963543	1.25886957549083	0.00678927921065514	0.443446737757869	1.55806822679573	0	-0.0216132972775708	0.978618596365254	0.790883563677067	0.954855833837018	FALSE
K11_DIVERTIC	AB1_OTHER_BACT_INOTHER	PGS000997	808	56476	3563	411253	0.402582847701557	1.49568283397715	5.39210552008082e-26	0.443289721718363	1.55782360429881	0	-0.00791653953870912	0.992114713733457	0.826110509331322	0.96410292455942	FALSE
K11_DIVERTIC	N14_ENDOMETRIOSIS_UTERUS	PGS000997	199	30058	1247	224160	0.211464376817938	1.23548595290373	0.00812106855290164	0.448320514035569	1.56568043779706	0	0.068479264721621	1.07087841975862	0.338283081471501	0.758605004763456	FALSE
K11_DIVERTIC	COLITNONINFNAS	PGS000997	1652	55632	7100	407716	0.520076628913446	1.68215654658862	6.02787066714133e-87	0.444702775847308	1.56002644937816	0	-0.0484791840980168	0.952677169934029	0.0571605706918857	0.372154108963	FALSE
K11_DIVERTIC	R18_ABNORMAL_FINDI_SECRE_SMEARS_CERVIX_UTERI_VAGINA_VULVA	PGS000997	166	30091	1294	224113	0.0652752312004185	1.06745278026705	0.43316863722782	0.449028692176274	1.56678961115824	0	-0.028913276243131	0.97150071300501	0.712701186092898	0.931843557577519	FALSE
K11_DIVERTIC	R18_OTHER_SYMPTOMS_SIGNS_INVOLVI_URINARY_SYSTEM	PGS000997	524	56760	2177	412639	0.34720577423536	1.41510788815614	3.63773178514265e-13	0.443093325125033	1.55751768309185	0	0.0125247731040109	1.01260353656265	0.773565660766531	0.950023417472108	FALSE
K11_DIVERTIC	M13_LOWBACKPAIN	PGS000997	855	56429	3738	411078	0.500596306650824	1.64970470734497	4.7078045836353e-43	0.444175619410429	1.55920428811651	0	-0.0663424736619704	0.935810319018731	0.0553249336226583	0.366303312972834	FALSE
K11_DIVERTIC	FIBRO_COMORB	PGS000997	8510	48774	47091	367725	0.363430059705531	1.4382542614609	1.06016726328424e-182	0.445056174374289	1.56057785785516	0	-0.0145098663973715	0.985594894413535	0.221729432164358	0.661137627349862	FALSE
K11_DIVERTIC	ASTHMA_MEDICATIO_COMORB	PGS000997	2733	54551	13789	401027	0.134369961278612	1.14381590897267	1.35390904997578e-10	0.444389364034077	1.5595375952703	0	-0.0231264589117723	0.977138908036854	0.252089588539063	0.69174936917385	FALSE
K11_DIVERTIC	K11_OTHGASTR	PGS000997	2564	54720	9993	404823	0.491425768267709	1.63464518451201	2.20659770411985e-112	0.442663535015835	1.55684842122812	0	-0.00133664839567599	0.998664244520908	0.947871080950726	0.990229236394219	FALSE
K11_DIVERTIC	CD2_PRIMARY_LYMPHOID_HEMATOPOIETIC_EXALLC	PGS000997	280	57004	1700	413116	0.186995362122733	1.20562169351151	0.00443447450938667	0.443116405614917	1.55755363177783	0	0.0466399596044304	1.0477447107423	0.440244605001528	0.821325884261775	FALSE
K11_DIVERTIC	K11_PULPITIS_4	PGS000997	597	56687	3681	411135	0.141320793538251	1.15179407682362	0.00167344400399719	0.442519053550093	1.55662350173502	0	0.0878102954296642	1.09178098653859	0.0373127443354265	0.300989033604072	FALSE
K11_DIVERTIC	M13_MUSCULOSKELEOTH	PGS000997	290	56994	1670	413146	0.204951146873602	1.22746509799082	0.00136642074217909	0.443212186522415	1.55770282282287	0	0.0283822582291773	1.02878887227951	0.633860875828801	0.906964769412872	FALSE
K11_DIVERTIC	L12_ACNE	PGS000997	463	56821	4934	409882	-0.11410697490664	0.892162511776032	0.0218989352687945	0.443629805812204	1.55835348542461	0	-0.0281489796372764	0.97224351152558	0.549633838679493	0.87397617628142	FALSE
K11_DIVERTIC	C3_CANCER	PGS000997	4620	52664	26421	388395	0.104896527066829	1.11059568781674	2.08634624554456e-10	0.441406238136201	1.55489223057994	0	0.0245548768630731	1.02485883060178	0.114032270164612	0.506097138923143	FALSE
K11_DIVERTIC	E4_LIPOPROT	PGS000997	2928	54356	11477	403339	0.417130352932108	1.51760032369416	3.51229150210933e-93	0.444113369185313	1.55910723031954	0	-0.0246123029864876	0.975688110076865	0.202737449828824	0.638578294390963	FALSE
K11_DIVERTIC	H8_EAR_MASTOID	PGS000997	5741	51543	35236	379580	0.110391290455467	1.11671494488031	1.37518377586415e-13	0.441815975999723	1.55552945933996	0	0.0148962410623852	1.0150077430267	0.291841262004048	0.725651829955995	FALSE
K11_DIVERTIC	J10_PNEUMOBACT	PGS000997	125	57159	619	414197	0.250589701149359	1.28478283125394	0.0184021900769357	0.442760207789842	1.5569989333588	0	0.298871450756479	1.34833628472245	0.00100936575543268	0.0274257539021333	TRUE
K11_DIVERTIC	L12_DERMATITISECZEMA	PGS000997	3260	54024	20238	394578	0.129799834532655	1.1386004520218	2.10992685455703e-11	0.441911023564048	1.55567731565289	0	0.0251320385278459	1.02545051056167	0.167577697827438	0.593843499210024	FALSE
K11_DIVERTIC	FG_OTH	PGS000997	360	56924	1571	413245	0.410885500524439	1.50815266398255	1.18674636060717e-13	0.443763979248216	1.55856258909403	0	-0.0639043649692287	0.938094709957385	0.236052094939114	0.67641660585944	FALSE
K11_DIVERTIC	VWXY20_SURGI_OPERA_OTHER_SURGI_PROCED_CAUSE_ABNORMAL_REACTION_PATIENT_COMPLICATION_WO_MENTION_MISAD_TIME_PROCED	PGS000997	1536	55748	7239	407577	0.375528451418617	1.45576051009223	2.24606081135249e-42	0.444274305672609	1.55935816775246	0	-0.0462525578628792	0.954800789290122	0.0767374333793075	0.426808434226129	FALSE
K11_DIVERTIC	R18_ABNORMAL_FINDI_DIAGNOST_IMAGI_OTHER_BODY_STRUCTURES	PGS000997	195	57089	903	413913	0.332573421159331	1.39455228507175	2.47471122091789e-05	0.443124180484625	1.55756574160145	0	0.0599958270442875	1.06183211555772	0.395817194370069	0.795424760516197	FALSE
K11_DIVERTIC	Z21_PRESENCE_CARDIAC_VASCULAR_IMPLANTNTS_GRAFTS	PGS000997	992	56292	4188	410628	0.334851951960777	1.39773343820891	1.66275902933137e-22	0.443440234983672	1.55805809506281	0	-0.00581727118839134	0.994199616371275	0.860590834792197	0.972022355121595	FALSE
K11_DIVERTIC	F5_PHOBANX	PGS000997	212	57072	1183	413633	0.282517384258622	1.32646483450405	0.000100785880235779	0.443626588093922	1.55834847109018	0	-0.073846457220434	0.928814295621921	0.28902753811524	0.723422711800689	FALSE
K11_DIVERTIC	I9_DOAAC	PGS000997	1289	55995	6608	408208	0.28613780331154	1.33127589683973	2.33021358389382e-21	0.443179095916298	1.55765127834514	0	0.00869148646225449	1.00872936709752	0.764138455302006	0.94770684490057	FALSE
K11_DIVERTIC	H7_CONJUNCTIVA	PGS000997	2659	54625	16407	398409	0.110244861755451	1.116551437734	2.07314095738116e-07	0.443345931128226	1.5579111711053	0	-0.000581234157949061	0.999418934725902	0.976776652480249	0.995614574731641	FALSE
K11_DIVERTIC	L12_PSORI_NAS	PGS000997	131	57153	573	414243	0.415865877894494	1.51568256869996	1.46847369195907e-05	0.443241284424895	1.55774814936715	0	0.0177686492166379	1.01792745083318	0.822498905760796	0.963207113399345	FALSE
K11_DIVERTIC	D3_COAGOTHER	PGS000997	171	57113	991	413825	0.22559519484346	1.25306831408089	0.00816184092407205	0.442980264617675	1.55734159930662	0	0.117706696501719	1.12491412172898	0.107387050984111	0.493552167969208	FALSE
K11_DIVERTIC	R18_ABNORMAL_FINDI_EXAMI_OTHER_BODY_FLUIDS_SUBST_TISSU_WO_DIAGNOSIS	PGS000997	228	57056	1634	413182	0.0578264837648191	1.05953113390583	0.414344430458595	0.443467253855354	1.55810019260327	0	-0.021667567622885	0.978565487837221	0.752490694897832	0.944490675210471	FALSE
K11_DIVERTIC	I9_CAVS	PGS000997	92	57192	489	414327	0.130665743302675	1.13958680312216	0.245025278202729	0.443315533145182	1.55786381446771	0	0.0456145735641371	1.04667091856195	0.669475217424182	0.918433396711469	FALSE
K11_DIVERTIC	H7_RETINALBREAK	PGS000997	83	57201	516	414300	-0.0146227138708408	0.985483678795155	0.89512786039908	0.443621656314524	1.55834078567824	0	-0.157977575490688	0.853868929345553	0.149597288961949	0.566886682260715	FALSE
K11_DIVERTIC	CD2_BENIGN_LEIOMYOMA_UTERI	PGS000997	1086	29171	7744	217663	0.108842518407951	1.11498674662666	0.00113781972309601	0.447636322564703	1.56460957897343	0	0.0357014028270941	1.03634635019554	0.259786098983254	0.698226215157706	FALSE
K11_DIVERTIC	L12_FOLLICULARCYST	PGS000997	1243	56041	7256	407560	0.170929425883293	1.18640701643983	3.90916848966047e-08	0.442180344989957	1.55609634931063	0	0.0546735504784839	1.05619576378864	0.0588223572001234	0.377369849984627	FALSE
K11_DIVERTIC	E4_ENDOMETPOSTOP	PGS000997	116	57168	417	414399	0.58264074619809	1.79076113793675	7.18732493303925e-09	0.443330908426659	1.5578877672465	0	0.016810068104033	1.01695215233085	0.86250074062083	0.972434175768861	FALSE
K11_DIVERTIC	I9_ARTEMBTHR	PGS000997	114	57170	387	414429	0.744446233850379	2.10527528193572	2.43565683970956e-14	0.443502047517795	1.55815440555855	0	-0.0406416624232035	0.960173134423547	0.664880748293765	0.917266112549598	FALSE
K11_DIVERTIC	I9_PERICAOTH	PGS000997	107	57177	535	414281	0.266259477568829	1.30507365209472	0.0102306358969793	0.443374809576056	1.5579561618114	0	0.00448268891521559	1.00449275119491	0.964225191432793	0.993531815776867	FALSE
K11_DIVERTIC	KRA_PSY_MOOD	PGS000997	5567	51717	33323	381493	0.285492144008933	1.33041662360133	6.67626545631915e-80	0.444895404095662	1.56032698348524	0	-0.0184540617395571	0.981715171843184	0.194800399226261	0.629302759898392	FALSE
K11_DIVERTIC	J10_PNEUMONAS	PGS000997	1604	55680	9137	405679	0.16752448401202	1.18237423909561	7.23826077422895e-10	0.442828137556464	1.55710470352541	0	0.0186402006363152	1.01881501367022	0.46770218547536	0.835859701996742	FALSE
K11_DIVERTIC	I9_NSTEMI	PGS000997	94	57190	477	414339	0.230745322249342	1.25953842218623	0.0281217994690156	0.443794814148177	1.55861064795649	0	-0.233464163540042	0.791785970038038	0.0190253658875179	0.206061116527307	FALSE
K11_DIVERTIC	AB1_MEASLES	PGS000997	1854	55430	15728	399088	-0.0963047453437853	0.908187208069929	0.000141919140475788	0.442817733424509	1.55708850328688	0	0.0166796977347613	1.01681958054512	0.488560983282948	0.846341684258209	FALSE
K11_DIVERTIC	K11_GASTRODUOULC	PGS000997	2147	55137	9091	405725	0.384532183914256	1.4689269730106	1.4825868162262e-58	0.442572888306223	1.55670730443735	0	0.00842284167515515	1.00845841360821	0.706487766185556	0.930068856298772	FALSE
K11_DIVERTIC	K11_DULC	PGS000997	1089	56195	4628	410188	0.356364964026813	1.4281286687527	5.89803088569342e-27	0.443124503709318	1.55756624504525	0	-0.00544243067738558	0.994572352517457	0.858109057164469	0.971729278532619	FALSE
K11_DIVERTIC	AB1_SCARLET_FEVER	PGS000997	245	57039	1793	413023	-0.118689699592516	0.888083330630599	0.0926210222247862	0.442903020026226	1.55722130773703	0	0.107084342191392	1.11302812575182	0.0899376347983144	0.457458103332089	FALSE
K11_DIVERTIC	J10_LARYNGITIS	PGS000997	407	56877	2428	412388	0.156679193684326	1.16962033211827	0.00294238924009075	0.443580110449266	1.55827604440681	0	-0.0279901727898731	0.972397922713006	0.567355090078049	0.881440021412086	FALSE
K11_DIVERTIC	M13_DORSOPATHY	PGS000997	8993	48291	49197	365619	0.251721988425951	1.28623839841153	4.44683623326819e-93	0.442252343356581	1.55620838973941	0	0.003795027951949	1.00380223818866	0.744040492915536	0.942010670669008	FALSE
K11_DIVERTIC	O15_PREG_PROLONGED	PGS000997	58	30199	1325	224082	-0.256025585801096	0.774122162003202	0.068652013749354	0.448943845082854	1.56665667925326	0	-0.0442533320654857	0.956711561055114	0.743214839502823	0.941783319115016	FALSE
K11_DIVERTIC	I9_ATHSCLE	PGS000997	120	57164	453	414363	0.566254713611756	1.76165677133821	1.30371878622248e-09	0.443733164214053	1.55851456267458	0	-0.179266752192046	0.835882896060226	0.0578084559798729	0.373981058180261	FALSE
K11_DIVERTIC	M13_TOEDEFORMOTH	PGS000997	173	57111	799	414017	0.22506349648458	1.25240223680652	0.00662922871667519	0.44330577436283	1.55784861168799	0	0.0236492265393078	1.02393108703907	0.772649773525206	0.94974070743769	FALSE
K11_DIVERTIC	I9_CVD	PGS000997	26172	31112	139271	275545	0.312951938832358	1.36745580792543	2.93160915116638e-254	0.452228690662351	1.57181136606077	0	-0.0229107957040539	0.97734966367345	0.00715383373546643	0.111526834599005	FALSE
K11_DIVERTIC	OTHER_SYSTCON_FG	PGS000997	102	57182	417	414399	0.45190456619424	1.57130198609349	1.36197486774382e-05	0.443486304627295	1.55812987589744	0	-0.0613672147298688	0.940477819049832	0.531047932648296	0.865841987832387	FALSE
K11_DIVERTIC	I9_NONRHEVALV	PGS000997	463	56821	2402	412414	0.201047871607506	1.22268330223749	5.71542632078073e-05	0.443421317365613	1.55802862059365	0	-0.00767230112168829	0.992357055854066	0.875271545543814	0.97491117882683	FALSE
K11_DIVERTIC	TUBERCULOSIS	PGS000997	58	57226	453	414363	-0.243939622689107	0.783534940567436	0.0858199534948434	0.443394372635946	1.55798664049923	0	0.0074016853860722	1.00742914556808	0.954635325617953	0.991435456022789	FALSE
K11_DIVERTIC	J10_CHRONTONSADEN	PGS000997	133	57151	981	413835	0.202671633013355	1.22467026093209	0.0366813825259258	0.443213731644039	1.55770522966504	0	0.0762060163809885	1.07918488102068	0.407302916226783	0.802817805936433	FALSE
K11_DIVERTIC	CD2_INSITU_CERVIX_UTERI_EXALLC	PGS000997	400	29857	3181	222226	0.142734735913893	1.15342379917209	0.00920323571992719	0.448204789606356	1.56549926080557	0	0.051377623376723	1.05272035004733	0.31115671290744	0.739118880883712	FALSE
K11_DIVERTIC	J10_RESPOTHER	PGS000997	785	56499	3873	410943	0.337175618669616	1.40098508127139	7.82406062024158e-19	0.443609932211761	1.55832251563783	0	-0.0172095956231879	0.982937643615048	0.63032885641521	0.905785133927893	FALSE
K11_DIVERTIC	K11_ACUTGASTR	PGS000997	142	57142	557	414259	0.483480788203854	1.62170941636459	5.49603183859315e-08	0.443469966212368	1.55810441873299	0	-0.043431904617775	0.957497753046541	0.613177276589853	0.900191994778326	FALSE
K11_DIVERTIC	ST19_COMPLICATIO_OTHER_INTERNAL_PROSTHET_DEVICES_IMPLANTS_GRAFTS	PGS000997	178	57106	908	413908	0.28184801902163	1.32557724215061	0.00070349812704929	0.443056607017652	1.55746049504023	0	0.110685375897715	1.11704340278372	0.15455123263037	0.575146253516711	FALSE
K11_DIVERTIC	FEMINGHER_BILATERAL	PGS000997	128	57156	654	414162	0.165239403239814	1.17967550304554	0.0661951559305802	0.443921613079984	1.55880829065194	0	-0.241423198461297	0.785509129782223	0.00686628301695524	0.1086029880911	FALSE
K11_DIVERTIC	T1D_WIDE	PGS000997	259	57025	2105	412711	-0.0760889430115033	0.926733776400708	0.266235440316991	0.443122239208846	1.55756271793974	0	0.0628654219660389	1.06488351965722	0.334963001358712	0.756880697845141	FALSE
K11_DIVERTIC	Z21_DEPENDENCE_ENABL_MACHINES_DEVICES_NOT_ELSEW_CLASSIFIED	PGS000997	93	57191	440	414376	0.52786482382535	1.69530865877293	1.22812695852089e-06	0.443469268126636	1.5581033310429	0	-0.0406062035699432	0.96020718166546	0.716401659255054	0.933056574958769	FALSE
K11_DIVERTIC	K11_BILIAOTH	PGS000997	148	57136	799	414017	0.268071192995082	1.30744021728663	0.00185122590586934	0.443485228110673	1.55812819854564	0	-0.032020480661801	0.96848674662656	0.701528422414142	0.928538402722795	FALSE
K11_DIVERTIC	R18_ENLARGED_LYMPH_NODES	PGS000997	151	57133	1000	413816	0.117622956223616	1.12481992505167	0.20194940133025	0.443107643627912	1.55753998457294	0	0.123728657252246	1.13170874837187	0.170587765668206	0.597718870304473	FALSE
K11_DIVERTIC	K11_ULCER	PGS000997	564	56720	3100	411716	0.229943749839647	1.25852921546822	4.25602405106842e-07	0.443067093896264	1.55747682802503	0	0.0352042620373264	1.03583126819728	0.414683717846511	0.806833276074667	FALSE
K11_DIVERTIC	J10_LOWERINF	PGS000997	4743	52541	24838	389978	0.275311640965244	1.31694102369534	5.7188988440514e-64	0.442135489211885	1.55602655096357	0	0.0096672176126079	1.00971409610053	0.529107738569882	0.864903175974835	FALSE
K11_DIVERTIC	COPD_CVDMETABOCOMORB	PGS000997	8126	49158	37613	377203	0.310036601685926	1.36347501870328	5.66786058409518e-126	0.446944242178232	1.56352711798955	0	-0.0291536452590263	0.971267222397761	0.0166976213722899	0.191127120874921	FALSE
K11_DIVERTIC	L12_GRANULOMATOUSSKIN	PGS000997	135	57149	833	413983	0.169991085717895	1.18529428522564	0.0527694410271806	0.44395431814614	1.55885927241388	0	-0.226056286287964	0.79767320233851	0.00710048321665676	0.111028858837347	FALSE
K11_DIVERTIC	O15_LABOUR_FETAL_STRESS	PGS000997	165	30092	3839	221568	-0.346568936014136	0.707110072257141	8.70565351221995e-05	0.448064065488036	1.56527897280264	0	0.133866634298009	1.14324034042658	0.0993218405715263	0.478112203629264	FALSE
K11_DIVERTIC	G6_SPINOTH	PGS000997	107	57177	632	414184	0.24607628388223	1.27899713668739	0.0132171209128352	0.443664396422159	1.5584073907545	0	-0.163392734877966	0.849257589835073	0.110269264598494	0.49877978380091	FALSE
K11_DIVERTIC	I9_CAVS_OPERATED	PGS000997	92	57192	489	414327	0.130665743302675	1.13958680312216	0.245025278202729	0.443315533145182	1.55786381446771	0	0.0456145735641371	1.04667091856195	0.669475217424182	0.918433396711469	FALSE
K11_DIVERTIC	L12_PRURITUS	PGS000997	991	56293	5170	409646	0.253621698315453	1.28868420063903	1.99758617020725e-13	0.443007654959517	1.55738425600958	0	0.0162190308656653	1.01635127332761	0.613294370304643	0.900227877356545	FALSE
K11_DIVERTIC	E4_GLUCOPANCREAS	PGS000997	87	57197	609	414207	0.128950221861458	1.13763349347861	0.247407482843383	0.443696698252648	1.55845773097891	0	-0.189947989279534	0.827002145802244	0.0680177965062289	0.403748514347414	FALSE
K11_DIVERTIC	N14_RENALCOLNAS	PGS000997	639	56645	3185	411631	0.292657396044144	1.33998362808899	1.03212190523431e-11	0.443195562812071	1.55767692823757	0	0.00726815754304629	1.00729463470795	0.856019967664032	0.971116957903972	FALSE
K11_DIVERTIC	M13_OSTEOMYELITIS	PGS000997	183	57101	1135	413681	0.118382565627158	1.12567467344039	0.133135627039387	0.443280490171534	1.55780922324364	0	0.0361778243841058	1.03684020556964	0.624205448380445	0.90360329265464	FALSE
K11_DIVERTIC	Z21_PERSONS_ENCOUNTERI_HEALTH_SERVI_OTH_CIRCUMSTANC1	PGS000997	1962	55322	9266	405550	0.463470882461057	1.58958167234446	3.99678542069786e-77	0.44264660845788	1.55682206936611	0	0.00661961600971834	1.0066415740924	0.77807780451793	0.951104215977356	FALSE
K11_DIVERTIC	CD2_BENIGN_LEIOMYOMA_UTERI_EXALLC	PGS000997	1086	29171	7744	217663	0.108842518407951	1.11498674662666	0.00113781972309601	0.447636322564703	1.56460957897343	0	0.0357014028270941	1.03634635019554	0.259786098983254	0.698226215157706	FALSE
K11_DIVERTIC	Z21_OUTCO_DELIV	PGS000997	705	29552	13186	212221	-0.119880174551327	0.887026718723942	0.00581261037413629	0.447621471868287	1.56458634360409	0	0.0499314660047488	1.0511990510365	0.201108008836204	0.636776326368863	FALSE
K11_DIVERTIC	F5_MOOD	PGS000997	5567	51717	33323	381493	0.285492144008933	1.33041662360133	6.67626545631915e-80	0.444895404095662	1.56032698348524	0	-0.0184540617395571	0.981715171843184	0.194800399226261	0.629302759898392	FALSE
K11_DIVERTIC	E4_OBESITY	PGS000997	1931	55353	9884	404932	0.303370837598913	1.35441663993844	9.18783847810889e-35	0.443688849444023	1.55844549899043	0	-0.0126985123485316	0.987381773562875	0.586633751731921	0.89013975388852	FALSE
K11_DIVERTIC	K11_COELIAC	PGS000997	133	57151	787	414029	0.144539130213958	1.15550690931172	0.121459354877515	0.443339115606402	1.55790055316389	0	0.0187666742872065	1.0189438750732	0.830719714190296	0.964973716677503	FALSE
K11_DIVERTIC	SMOKING	PGS000997	1685	55599	7593	407223	0.504710053355529	1.65650515271313	7.17284223373219e-78	0.442363908709669	1.55638201836318	0	0.0155221003464553	1.01564319387674	0.540790120679539	0.869753714212522	FALSE
K11_DIVERTIC	D3_ANAEMIA	PGS000997	2348	54936	16259	398557	0.10344808177256	1.10898821516802	5.92118127130698e-06	0.441820527303781	1.55553653904361	0	0.0405798157003809	1.04141442760734	0.0631749914327493	0.39000712853819	FALSE
K11_DIVERTIC	J10_RESPDISOTH	PGS000997	785	56499	3873	410943	0.337175618669616	1.40098508127139	7.82406062024158e-19	0.443609932211761	1.55832251563783	0	-0.0172095956231879	0.982937643615048	0.63032885641521	0.905785133927893	FALSE
K11_DIVERTIC	N14_OTHNONINFCERVIX	PGS000997	195	30062	1115	224292	0.235252480878536	1.2652281743303	0.00166066424078481	0.44958517271338	1.56766174172193	0	-0.116284308990189	0.890222089171807	0.111126556160535	0.500505909242045	FALSE
K11_DIVERTIC	F5_ANXIETY	PGS000997	225	57059	857	413959	0.666680529029996	1.94776104143877	1.74755796965683e-21	0.443717008157442	1.55848938342847	0	-0.108352737813597	0.897311025071273	0.10157483158194	0.482018134908538	FALSE
K11_DIVERTIC	SPONDYLOPATH_COMORB	PGS000997	6722	50562	32574	382242	0.283537531728054	1.32781871470958	5.37714887262002e-91	0.443197442993962	1.55767985695628	0	-0.00219071108456568	0.997811686771639	0.867323626092944	0.973560647424932	FALSE
K11_DIVERTIC	F5_ORGANIC	PGS000997	107	57177	707	414109	0.18049052438969	1.19780477149547	0.0814388605524336	0.443263701960626	1.55778307063337	0	0.0978555665514404	1.10280349189373	0.351865690355372	0.767841220750407	FALSE
K11_DIVERTIC	C3_NONHODGKIN_EXALLC	PGS000997	158	57126	892	413924	0.250631936931918	1.28483709620819	0.0031106634694353	0.443465419308671	1.55809733419835	0	-0.035986232507452	0.964653574252596	0.651950045857972	0.913604215999899	FALSE
K11_DIVERTIC	H7_RETINALDETACHBREAK	PGS000997	97	57187	554	414262	0.0960639216951718	1.10082942862821	0.353647121612514	0.443599455961076	1.55830619034602	0	-0.12655607574589	0.881124738431217	0.228698299479065	0.669249438372511	FALSE
K11_DIVERTIC	CD2_BENIGN_HEAMANGIOMA_LYMPHANGIOMA_EXALLC	PGS000997	149	57135	771	414045	0.278629279378113	1.32131741344827	0.00139383318290717	0.443382589301807	1.55796828233022	0	0.00344931016085545	1.00345526587688	0.966675640354046	0.994038883885505	FALSE
K11_DIVERTIC	M13_PATELLAOTH	PGS000997	94	57190	548	414268	0.283895153265109	1.32829365619885	0.0134895183465525	0.443175814420646	1.55764616692763	0	0.14155605758601	1.15206508443825	0.182618239450239	0.614575564015054	FALSE
K11_DIVERTIC	O15_MATERN_CARE	PGS000997	446	29811	7689	217718	-0.0473819896081644	0.953723015718686	0.371207968376662	0.44859401868838	1.56610871724715	0	0.0182383812293476	1.01840571626295	0.710083344572634	0.93110796104741	FALSE
K11_DIVERTIC	K11_GINGIVITIS_PERIODONTAL	PGS000997	59	57225	443	414373	0.100122818459455	1.10530666180099	0.496303425906642	0.443212590374364	1.55770345190432	0	0.195460661939739	1.21587096297618	0.158726767368543	0.58091251542788	FALSE
K11_DIVERTIC	J10_ACUTEUPPERINFEC	PGS000997	3918	53366	24548	390268	0.154248333948396	1.1667806020377	3.10210615373919e-18	0.443185952000655	1.55766195777031	0	0.00116952318669214	1.00117020734562	0.944103374604658	0.989412199634739	FALSE
K11_DIVERTIC	D3_APLASTICANDOTHANAEMIA	PGS000997	1193	56091	7644	407172	0.165867444708278	1.18041662088279	1.68649791630415e-07	0.442196441022276	1.55612139648934	0	0.0632640389745003	1.06530808495403	0.0366956121361279	0.298414973031854	FALSE
K11_DIVERTIC	ST19_FRACT_FOREA	PGS000997	437	56847	2917	411899	-0.0209437419542158	0.979274055064428	0.685105759240496	0.443156321553802	1.55761580423423	0	0.0318566733260942	1.03236952861009	0.524759408268899	0.862847412409226	FALSE
K11_DIVERTIC	RHEUMA_COMORB	PGS000997	28841	28443	157744	257072	0.352325340795495	1.42237120382908	0	0.454352009705993	1.57515236881949	0	-0.0257067587459089	0.974620846748174	0.00244383239772777	0.0528885911110787	FALSE
K11_DIVERTIC	E4_HYPERLIPNAS	PGS000997	429	56855	1626	413190	0.438704168048091	1.55069647396051	1.63923832748403e-17	0.443668218927458	1.55841334778639	0	-0.0557630276432599	0.945763229078715	0.256295066829404	0.695302272848107	FALSE
K11_DIVERTIC	G6_POLYOTHUNS	PGS000997	85	57199	462	414354	0.311514695035607	1.3654918522278	0.00632490542695854	0.443401538179274	1.55799780436001	0	0.0131084331384832	1.01319472528754	0.912198585167321	0.982928183799924	FALSE
K11_DIVERTIC	C3_FEMALE_GENITAL	PGS000997	271	29986	1721	223686	0.0856409176229692	1.08941506830975	0.188469000610175	0.448574486048486	1.56607812730829	0	0.0397451435159445	1.04054555061632	0.53190231508358	0.866160426987542	FALSE
K11_DIVERTIC	I9_STR	PGS000997	1102	56182	5324	409492	0.244898312069561	1.27749140114302	6.76987829587272e-14	0.443243896623122	1.55775221851942	0	0.00234364525128013	1.00234639373455	0.939945101173666	0.988704451568397	FALSE
K11_DIVERTIC	ST19_OPEN_WOUND_WRIST_HAND	PGS000997	298	56986	1807	413009	0.196537109899841	1.21718048948614	0.00141568934393478	0.44361888328246	1.55833646435527	0	-0.0481702107839823	0.952971567234541	0.401738780620817	0.799379181648223	FALSE
K11_DIVERTIC	L12_URTICARIAERYTHEMA	PGS000997	1034	56250	6283	408533	0.158796369205726	1.17209924687762	3.18870612503913e-06	0.442442727431084	1.55650469523845	0	0.0522055369410311	1.05359227239292	0.102288429088363	0.483569173273207	FALSE
K11_DIVERTIC	N14_CHRONKIDNEYDIS	PGS000997	878	56406	4162	410654	0.240337647850253	1.27167845733736	3.65704172491871e-11	0.443231527052339	1.55773294991226	0	0.0118860637076005	1.01195698367069	0.735913162884114	0.939475994027217	FALSE
K11_DIVERTIC	CD2_BENIGN_COLON_NOS_EXALLC	PGS000997	387	56897	1075	413741	0.754030617301591	2.12555005289395	2.97967269800924e-44	0.443567147307225	1.55825584438404	0	-0.0323138524036055	0.968202661656077	0.544478390175235	0.871530183006523	FALSE
K11_DIVERTIC	H7_OCUMUSCLE	PGS000997	428	56856	2815	412001	0.0537393015457812	1.05520947481504	0.304347998763344	0.443165056511376	1.55762941000162	0	0.0271731534754494	1.02754571047133	0.571705476225961	0.883663908796149	FALSE
K11_DIVERTIC	I9_VHD	PGS000997	463	56821	2402	412414	0.201047871607506	1.22268330223749	5.71542632078073e-05	0.443421317365613	1.55802862059365	0	-0.00767230112168829	0.992357055854066	0.875271545543814	0.97491117882683	FALSE
K11_DIVERTIC	AB1_VIRAL_WARTS	PGS000997	1428	55856	9227	405589	0.133271771498734	1.14256047151184	3.08284460944592e-06	0.443906746690249	1.55878511697262	0	-0.0232765619142712	0.976992247560264	0.387968681188786	0.791760817868045	FALSE
K11_DIVERTIC	THYROIDITIS_ILD	PGS000997	119	57165	736	414080	0.11189998606393	1.11840099936524	0.259444539123498	0.443308057505172	1.55785216848218	0	0.0446149525944779	1.04562516712804	0.64976955355122	0.912819460323985	FALSE
K11_DIVERTIC	G6_DYSTON	PGS000997	79	57205	440	414376	0.250803122743234	1.28505706091579	0.0403084488269819	0.443294848987587	1.55783159170031	0	0.0745839869250595	1.07743583024468	0.519929593328409	0.860896964222882	FALSE
K11_DIVERTIC	I9_AVBLOCK	PGS000997	110	57174	454	414362	0.387278947170233	1.47296731403564	8.67837548705649e-05	0.443468677836972	1.55810241131088	0	-0.0149106136922374	0.985199999057673	0.879793570977145	0.975763626298031	FALSE
K11_DIVERTIC	I9_ARTOTH	PGS000997	319	56965	1724	413092	0.226436900909189	1.25412347328628	0.000191388697684589	0.443256162451402	1.55777132575782	0	0.0199073641731794	1.02010683720934	0.731254979073076	0.937796140401133	FALSE
K11_DIVERTIC	I9_CAVS_DX	PGS000997	92	57192	489	414327	0.130665743302675	1.13958680312216	0.245025278202729	0.443315533145182	1.55786381446771	0	0.0456145735641371	1.04667091856195	0.669475217424182	0.918433396711469	FALSE
K11_DIVERTIC	VWXY20_ACCIDENTS	PGS000997	3095	54189	18994	395822	0.156149127857301	1.16900052063457	3.06462788157922e-15	0.44358715960885	1.55828702898204	0	-0.00682512732028618	0.993198110963046	0.71537159217509	0.93261042778326	FALSE
K11_DIVERTIC	E4_DMNAS	PGS000997	178	57106	956	413860	0.283873019442228	1.3282642563077	0.000276433937769609	0.443652600605377	1.55838900817487	0	-0.0896406481635471	0.914259667137793	0.25052536442328	0.690450052488804	FALSE
K11_DIVERTIC	COPD_EARLY	PGS000997	1583	55701	5909	408907	0.546906497353133	1.72789947993016	7.44756724499426e-88	0.443175235080377	1.55764526452074	0	-0.0201038899227358	0.980096845831836	0.432001292981683	0.81693434459114	FALSE
K11_DIVERTIC	O15_MULTIP_GEST	PGS000997	47	30210	523	224884	0.0794708637907052	1.08271401288778	0.598697682745418	0.449050648841269	1.56682401301053	0	-0.117378900263504	0.88924819294808	0.441639049884038	0.822024755393813	FALSE
K11_DIVERTIC	G6_TIA	PGS000997	242	57042	913	413903	0.440537529554952	1.55354206888975	4.62555531775192e-11	0.44397253494149	1.55888767009288	0	-0.169706733695766	0.843912271342456	0.0110429064384355	0.148561742359096	FALSE
K11_DIVERTIC	K11_OTHENTERCOL	PGS000997	1678	55606	7216	407600	0.518626007410852	1.67971814315923	1.00335174071033e-87	0.444688159386628	1.56000364747955	0	-0.0468618579783023	0.954219206256299	0.0642282957961798	0.393326291556614	FALSE
K11_DIVERTIC	C3_LYMPHNODES_SECONDARY_NAS	PGS000997	238	57046	1584	413232	0.135837186111244	1.14549537585474	0.0537523455868077	0.443086871537457	1.55750763154751	0	0.0835550156239709	1.08714502360949	0.221188169607085	0.660542523024067	FALSE
K11_DIVERTIC	N14_LUMPNASBREAST	PGS000997	1436	28821	10284	215123	0.0609188615389347	1.06281267570371	0.0372893865163421	0.447580470059287	1.5645221940488	0	0.0252061610175668	1.02552652232366	0.352249504992297	0.768032812118029	FALSE
K11_DIVERTIC	D3_ANAEMIA_IRONDEF	PGS000997	1148	56136	8522	406294	0.041330112944809	1.04219609118603	0.204914453415497	0.442118670034364	1.55600038009687	0	0.0685076935989877	1.07090886406264	0.0285843599056918	0.261843695596165	FALSE
K11_DIVERTIC	M13_CHRONDROPATHIES	PGS000997	294	56990	1745	413071	0.299836881136671	1.34963863809904	1.58498990795676e-06	0.443422501531607	1.55803046555926	0	-0.00439629507964192	0.995613354479623	0.943001460674544	0.989134266106715	FALSE
K11_DIVERTIC	M13_SLE	PGS000997	127	57157	552	414264	0.54307336183662	1.72128888481222	2.2306436607744e-08	0.443313911877883	1.5578612887561	0	0.00994235498833366	1.00999194440864	0.912696945362515	0.982932944200031	FALSE
K11_DIVERTIC	T1D	PGS000997	157	57127	1563	413253	-0.281024759880185	0.755009641300519	0.00182376689131391	0.443094065088306	1.55751883559815	0	0.121542963699937	1.12923788112044	0.153719745080074	0.573615019110284	FALSE
K11_DIVERTIC	ILD_COMORB	PGS000997	19253	38031	98106	316710	0.392039064779477	1.47999552597187	0	0.44657287926575	1.56294658980526	0	-0.0155754788628307	0.984545191595689	0.0825595999748069	0.441104899775534	FALSE
K11_DIVERTIC	FG_OTHHEART	PGS000997	2431	54853	11782	403034	0.251024135937563	1.28534110686952	4.41763117039563e-30	0.445035016879119	1.56054484028595	0	-0.043537322445681	0.9573968210333	0.0392310889038693	0.308635993696515	FALSE
K11_DIVERTIC	CD2_BENIGN_OVARY_EXALLC	PGS000997	126	30131	777	224630	0.110430045347346	1.11675822388589	0.264251400938399	0.448410516165709	1.56582135871307	0	0.110617468696216	1.11696755006778	0.217640632872635	0.656512220050346	FALSE
K11_DIVERTIC	E4_DM1_STRICT	PGS000997	125	57159	1221	413595	-0.26285344637656	0.76885456747761	0.0105137615401835	0.443015396108564	1.55739631199989	0	0.188623062306761	1.20758568212261	0.0511839213669359	0.352881369025016	FALSE
K11_DIVERTIC	H8_EUSTNAS	PGS000997	171	57113	967	413849	0.163765879775568	1.17793850358063	0.0520299938335024	0.443084614240214	1.55750411579379	0	0.114628904527847	1.121457192657	0.154394321769526	0.574832346856378	FALSE
K11_DIVERTIC	CD2_BENIGN_OVARY	PGS000997	126	30131	777	224630	0.110430045347346	1.11675822388589	0.264251400938399	0.448410516165709	1.56582135871307	0	0.110617468696216	1.11696755006778	0.217640632872635	0.656512220050346	FALSE
K11_DIVERTIC	M13_KNEEDERANGEMENTS	PGS000997	1487	55797	8164	406652	0.23056536266192	1.25931177656557	4.23506831015452e-16	0.44297996332995	1.55734113009879	0	0.0104352760641758	1.01048991344411	0.695560756006792	0.926736630370621	FALSE
K11_DIVERTIC	Z21_PERSONAL_HISTORY_ALLERGY_ANALGESIC_AGENT	PGS000997	234	57050	1141	413675	0.38080158736418	1.46345720819936	1.46585295761574e-08	0.44410204540767	1.5590895754359	0	-0.182123222841985	0.833498628017874	0.00516090096935746	0.0894594659951032	FALSE
K11_DIVERTIC	C3_LYMPHNODES_SECONDARY_NAS_EXALLC	PGS000997	238	57046	1584	413232	0.135837186111244	1.14549537585474	0.0537523455868077	0.443086871537457	1.55750763154751	0	0.0835550156239709	1.08714502360949	0.221188169607085	0.660542523024067	FALSE
K11_DIVERTIC	C_PSOR_ARTHR_COMORB	PGS000997	6633	50651	28534	386282	0.349825625690127	1.41882012124192	1.8628202082702e-134	0.444401462587819	1.55955646353385	0	-0.0129707154924175	0.987113041716381	0.328617444978002	0.751938921899212	FALSE
K11_DIVERTIC	I9_IHD	PGS000997	4535	52749	19161	395655	0.332291387433932	1.39415902975376	9.78012768174498e-88	0.444345269249544	1.55946882931219	0	-0.0165012539017822	0.98363414600929	0.291550515996836	0.725391107701838	FALSE
K11_DIVERTIC	CD2_BENIGN_HEAMANGIOMA_LYMPHANGIOMA	PGS000997	149	57135	771	414045	0.278629279378113	1.32131741344827	0.00139383318290717	0.443382589301807	1.55796828233022	0	0.00344931016085545	1.00345526587688	0.966675640354046	0.994038883885505	FALSE
K11_DIVERTIC	VWXY20_TRANSPO_ACCIDENTS	PGS000997	433	56851	3205	411611	0.0149416841818145	1.01505386919284	0.776087083201636	0.443204254789177	1.55769046758861	0	0.0216989440636909	1.02193607823149	0.648040485307497	0.912253037912773	FALSE
K11_DIVERTIC	Z21_PREGNANT_STATE_INCIDENTAL	PGS000997	42	30215	489	224918	0.407333112473522	1.5028046252586	0.0116035315082635	0.449057731603662	1.56683511049202	0	-0.123441433352426	0.883873405230466	0.423567402807627	0.811803173009447	FALSE
K11_DIVERTIC	D3_ANAEMIANAS	PGS000997	718	56566	4287	410529	0.215804187893518	1.24085937992134	1.43469497237262e-07	0.44257270855981	1.55670702462482	0	0.0703137794815331	1.07284476511906	0.0729904469512711	0.417466729457528	FALSE
K11_DIVERTIC	CD2_BENIGN_COLON_NOS	PGS000997	387	56897	1075	413741	0.754030617301591	2.12555005289395	2.97967269800924e-44	0.443567147307225	1.55825584438404	0	-0.0323138524036055	0.968202661656077	0.544478390175235	0.871530183006523	FALSE
K11_DIVERTIC	RHEUMA_ENDPOINTS	PGS000997	5913	51371	26346	388470	0.326599418294185	1.38624606113113	7.75692808562511e-109	0.445602732846609	1.56143103804027	0	-0.0282470238452424	0.972148193353316	0.0424774297894302	0.321539929225145	FALSE
K11_DIVERTIC	AB1_WHOOPCOUGH	PGS000997	380	56904	2776	412040	-0.0512168032301692	0.950072669378759	0.332942136423829	0.444036744631117	1.55898776899997	0	-0.104041175283125	0.901188189978384	0.0491777463803845	0.34597579296243	FALSE
K11_DIVERTIC	R18_UNSPE_URINARY_INCONTINENCE	PGS000997	232	57052	912	413904	0.533123682996248	1.704247531797	1.7251566439363e-14	0.443756969454881	1.55855166393068	0	-0.128852716609231	0.879103433345621	0.0466889541158953	0.337172743660938	FALSE
K11_DIVERTIC	E4_DM2_STRICT	PGS000997	1419	55865	5891	408925	0.453187913520829	1.57331980680207	1.75055303076455e-58	0.445368460167494	1.56106528025294	0	-0.0839608751474809	0.919467229411142	0.00252673587165264	0.0539898194256119	FALSE
K11_DIVERTIC	N14_OBSTRUREFLUROPATH	PGS000997	197	57087	1033	413783	0.256115152843529	1.29190148550423	0.000808574972561331	0.443443582975696	1.55806331143762	0	-0.0259119970119269	0.974420837781012	0.72208330371542	0.935110149349195	FALSE
K11_DIVERTIC	CD2_BENIGN_LIPOMATOUS_EXALLC	PGS000997	742	56542	4178	410638	0.176999839885148	1.19363090200909	9.44686154983762e-06	0.443372421698224	1.55795244160686	0	-0.00708772850540454	0.992937330204217	0.85076983132419	0.970022333210692	FALSE
K11_DIVERTIC	AB1_VIRAL_NOS	PGS000997	777	56507	4633	410183	0.246116380640854	1.27904842135503	1.42717225428485e-10	0.443657670053881	1.55839690836772	0	-0.0199203829250154	0.98027671696479	0.595361392012829	0.893326181170747	FALSE
K11_DIVERTIC	J10_BRONCH	PGS000997	1117	56167	6096	408720	0.220139688734141	1.2462508056264	1.36579844023626e-11	0.443195317288977	1.55767654579196	0	0.00211150596186567	1.00211373676042	0.944356300506657	0.989532721124397	FALSE
K11_DIVERTIC	G6_MENINGOTH	PGS000997	300	56984	1893	412923	0.13905038071315	1.14918199515365	0.0237616463904326	0.443593911002116	1.55829754962611	0	-0.0431006099316002	0.957815019515596	0.462861151350153	0.833746186996173	FALSE
K11_DIVERTIC	G6_FACOTH	PGS000997	266	57018	1555	413261	0.194875327924957	1.2151594805917	0.00234781636122657	0.443743070332263	1.55853000158054	0	-0.0727825051177378	0.929803035437394	0.224736943464387	0.664926637820958	FALSE
K11_DIVERTIC	K11_OESSTODUO	PGS000997	11429	45855	49600	365216	0.463453313878345	1.58955374589268	0	0.440584768989275	1.55361545907172	0	-0.000322846804942788	0.999677205304479	0.975651544764502	0.995506003066786	FALSE
K11_DIVERTIC	K11_FISTULA	PGS000997	576	56708	3176	411640	0.291731615387021	1.33874367121785	1.8989156918121e-10	0.442652353010626	1.55683101263829	0	0.0740802781772848	1.07689325305373	0.0810958914985545	0.437419906592777	FALSE
K11_DIVERTIC	CD2_BENIGN_SKIN_EYELID	PGS000997	102	57182	650	414166	-0.0214125823598466	0.978815039430174	0.841606594206935	0.443144214749829	1.55759694659918	0	0.143220695140119	1.1539844523253	0.159729634026922	0.582204743914814	FALSE
K11_DIVERTIC	C3_RESPIRATORY_INTRATHORACIC	PGS000997	80	57204	479	414337	0.285075187004428	1.32986201270369	0.0135344733180896	0.443543948331505	1.55821969486386	0	-0.104425481956801	0.900841923883185	0.334205904372466	0.75634878176099	FALSE
K11_DIVERTIC	AB1_INTESTINAL_INFECTIONS	PGS000997	1238	56046	6630	408186	0.269500035412388	1.30930967859193	1.08335276041016e-17	0.442049481182679	1.55589272594163	0	0.0591727330411989	1.06095848749945	0.0454406770028854	0.332144015158185	FALSE
K11_DIVERTIC	O15_LABOUR_MALPOS	PGS000997	41	30216	464	224943	0.472395635602126	1.60383179117762	0.00359093770755119	0.44920296131283	1.56706267802382	0	-0.238397101744391	0.787889756567739	0.111140201137062	0.500528052619468	FALSE
K11_DIVERTIC	R18_DIZZI_GIDDI	PGS000997	388	56896	1606	413210	0.493971645856886	1.63881209302236	2.51977760699975e-20	0.443754793327212	1.55854827232697	0	-0.0594325640671363	0.942299076265921	0.242854065929355	0.683126830013388	FALSE
K11_DIVERTIC	E4_VIT_B_DEF	PGS000997	92	57192	414	414402	0.371278212826146	1.4495863107954	0.000841735186279182	0.443356164267841	1.55792711350939	0	0.0253854379916902	1.02571039209678	0.810069475393917	0.959733977272817	FALSE
K11_DIVERTIC	ASTHMA_ACUTE_RESPIRATORY_INFECTIONS	PGS000997	1446	55838	7590	407226	0.342356243925173	1.40826189290804	1.34803135315739e-32	0.442958678598888	1.55730798286443	0	0.00544317966225142	1.00545802067989	0.838921196449604	0.966438777081792	FALSE
K11_DIVERTIC	HYPOT_THYRO_INCL	PGS000997	1067	56217	4545	410271	0.402283466080639	1.49523512104779	7.2046580106092e-34	0.443791367776744	1.55860527641454	0	-0.0388059584128464	0.961937346887572	0.221594780339273	0.660951917181622	FALSE
K11_DIVERTIC	R18_VOICE_DISTU	PGS000997	141	57143	523	414293	0.464475554653969	1.59117948335277	5.05263652372785e-07	0.443308113588179	1.55785225585122	0	0.0037566642900535	1.00376372939766	0.965737116280744	0.9940148931156	FALSE
K11_DIVERTIC	F5_SUBSNOALCO	PGS000997	175	57109	765	414051	0.662132708453137	1.93892308564702	1.90374216673969e-15	0.443126694432659	1.55756965724571	0	0.0975286975573013	1.10244307853279	0.210304663933685	0.647663032232844	FALSE
K11_DIVERTIC	I9_HEARTFAIL	PGS000997	406	56878	1928	412888	0.38201420484837	1.46523289839628	1.4926988589983e-13	0.444233011671651	1.55929377694427	0	-0.130703060586438	0.877478293599833	0.00992977616307415	0.138766315976864	FALSE
K11_DIVERTIC	O15_MATERN_HYPERT_UNS	PGS000997	249	30008	2426	222981	-0.0411209559819308	0.959713039893935	0.543533792505875	0.449289304247845	1.56719798865626	0	-0.0462772738082068	0.954777190777646	0.464653109938944	0.834614725030118	FALSE
K11_DIVERTIC	J10_SEPTDEV	PGS000997	496	56788	2741	412075	0.348775870896005	1.41733148950351	1.99227012988619e-13	0.443956213843805	1.55886222754256	0	-0.0709277174417433	0.931529223009469	0.127012133270744	0.530588167136122	FALSE
K11_DIVERTIC	Z21_ATTN_ARTIF_OPENI	PGS000997	108	57176	718	414098	0.0389149655042811	1.03968207105053	0.706533932602385	0.44336749506306	1.55794476616249	0	0.00858643257345484	1.0086234017209	0.927547394083854	0.986389905521466	FALSE
K11_DIVERTIC	M13_FIBROBLASTIC	PGS000997	1548	55736	8360	406456	0.134532571551271	1.14400192031276	1.32149965806407e-06	0.442369507902203	1.55639073287015	0	0.038678610817996	1.03943636635866	0.144441931131422	0.559860927026283	FALSE
K11_DIVERTIC	K11_GULC	PGS000997	1135	56149	4598	410218	0.43129013603307	1.53924207476677	4.92158113675638e-40	0.442559052655935	1.55668576652848	0	0.0365025683694859	1.037176967868	0.238589263400376	0.679277249481477	FALSE
K11_DIVERTIC	N14_MENOPAUSOT	PGS000997	131	30126	516	224891	0.38253027681468	1.46598925917077	9.7925348172446e-05	0.448363443101654	1.56574765243876	0	0.142268165345979	1.15288577109885	0.136006697315941	0.546576422166688	FALSE
K11_DIVERTIC	D3_HAEMOLYTICANAEMIA	PGS000997	97	57187	774	414042	0.1821584556726	1.19980429461469	0.0751859485386114	0.443865451281446	1.55872074763307	0	-0.322890228250191	0.724053330606768	0.00307232681387009	0.0623423598069945	FALSE
K11_DIVERTIC	K11_PULC	PGS000997	226	57058	948	413868	0.437462119623634	1.54877162947071	7.11118993715391e-10	0.443463589122409	1.55809448259262	0	-0.0294445543012879	0.970984713074564	0.664727141206223	0.917248915593754	FALSE
K11_DIVERTIC	I9_CHD	PGS000997	2220	55064	9789	405027	0.298813373468901	1.3482579792822	1.20509095013744e-37	0.443430369898085	1.55804272476217	0	-0.00390321367004559	0.996104393967135	0.858655452040614	0.971729278532619	FALSE
K11_DIVERTIC	L12_ECCRINESWEAT	PGS000997	105	57179	584	414232	0.319785185951057	1.37683196971655	0.00155937232449546	0.443535213626052	1.55820608433323	0	-0.0691203497671879	0.933214361188456	0.465936625969613	0.835101966888106	FALSE
K11_DIVERTIC	N14_FEMALE_GENITAL_HSIL	PGS000997	468	29789	3690	221717	0.168012771786193	1.18295171895776	0.000770883531439273	0.448836798702634	1.56648898330248	0	0.00383508585267761	1.00384244920445	0.935297779930814	0.987588194602881	FALSE
K11_DIVERTIC	C3_RESPIRATORY_INTRATHORACIC_EXALLC	PGS000997	80	57204	479	414337	0.285075187004428	1.32986201270369	0.0135344733180896	0.443543948331505	1.55821969486386	0	-0.104425481956801	0.900841923883185	0.334205904372466	0.75634878176099	FALSE
K11_DIVERTIC	CD2_BENIGN_BREAST	PGS000997	142	30115	1031	224376	0.133639357829676	1.14298053832412	0.146909243243736	0.448568215055572	1.56606830647425	0	0.0542307695239665	1.05572820394113	0.499726766023347	0.851388567259146	FALSE
K11_DIVERTIC	R18_GENERAL_SYMPTOMS_SIGNS	PGS000997	4599	52685	24568	390248	0.303022120005299	1.35394441336865	1.29434248496282e-75	0.443173094274505	1.55764192990818	0	-0.000500400355024377	0.999499724824352	0.974711781510333	0.995225818149791	FALSE
K11_DIVERTIC	R18_ABNORMAL_WEIGHT_LOSS	PGS000997	326	56958	1623	413193	0.362599766731252	1.43706058467169	3.51014372213682e-10	0.443966016227822	1.55887750818364	0	-0.11140102146989	0.894579931228084	0.0508479392870727	0.351579457464026	FALSE
K11_DIVERTIC	K11_OESULC_ADVERSE	PGS000997	676	56608	2263	412553	0.578114109659336	1.78267333222622	7.67665647072303e-44	0.443489196531345	1.55813438186606	0	-0.0424562442577088	0.958432401524634	0.274526903247365	0.71082768373961	FALSE
K11_DIVERTIC	ST19_COMPLICATIO_PROCED_NOT_ELSEW_CLASSIFIED	PGS000997	1163	56121	5963	408853	0.325818395033387	1.38516379340534	7.74833915682961e-25	0.443886235563847	1.55875314486194	0	-0.0363343853923898	0.964317785784009	0.232187068483389	0.673029128803087	FALSE
K11_DIVERTIC	K11_IBD	PGS000997	775	56509	4334	410482	0.232546353787983	1.26180893462723	2.36201624717773e-09	0.442770625025511	1.55701515306811	0	0.0506740177782822	1.05197991063465	0.169818909757766	0.596547582827077	FALSE
K11_DIVERTIC	G6_MIGRAINE	PGS000997	2565	54719	17134	397682	0.127846014138992	1.13637800307844	4.93786163795655e-09	0.442559594433662	1.55668660990639	0	0.0162598741384923	1.01639278528769	0.425245092174034	0.812999584801556	FALSE
K11_DIVERTIC	J10_BRONCHIECTASIS	PGS000997	255	57029	1157	413659	0.276054755218542	1.31792002505068	4.57798943114686e-05	0.443041578080109	1.55743708823962	0	0.0975087263339911	1.10242106161573	0.13562698830919	0.546139629893405	FALSE
K11_DIVERTIC	N14_ENDOMETRIOSIS	PGS000997	1010	29247	6721	218686	0.236932560277214	1.26735564477982	1.21275874996825e-11	0.447601796929968	1.56455556076711	0	0.0318182435106072	1.03232985560191	0.323308041051004	0.748091457341699	FALSE
K11_DIVERTIC	L12_PSORIASIS	PGS000997	1463	55821	8727	406089	0.163964065577901	1.1781719774029	1.11339420454812e-08	0.44261795496896	1.55677746162128	0	0.025205604953461	1.02552595206533	0.344869833378691	0.763129296260809	FALSE
K11_DIVERTIC	O15_PREG_BIRTH_PUERP	PGS000997	1705	28552	22618	202789	-0.078791076744187	0.924232998042683	0.00424034310693884	0.449355575679608	1.56730185255239	0	-0.00941771833402148	0.990626489487504	0.70790130291963	0.930731561056052	FALSE
K11_DIVERTIC	AB1_STREPTSTAPHYCOCC_INOTHER	PGS000997	242	57042	1775	413041	0.0876860484640856	1.09164534449067	0.187909134895276	0.44377823483811	1.5585848074815	0	-0.0933803836560831	0.910846963093821	0.157297459162951	0.579165278940729	FALSE
K11_DIVERTIC	H7_CATARACTSENILE	PGS000997	441	56843	2058	412758	0.102316301290719	1.10773379395013	0.0442204347135132	0.443620535847353	1.55833903960953	0	-0.0337154006733102	0.966846629385226	0.484588840831937	0.844749207222603	FALSE
K11_DIVERTIC	I9_OTHHEART	PGS000997	2674	54610	13009	401807	0.251580160076847	1.28605598627884	9.01339654798676e-33	0.444854804819786	1.56026363662551	0	-0.0359587778327749	0.964680058866215	0.0760412086120651	0.424863545948015	FALSE
K11_DIVERTIC	ARTHROSIS_COMORB	PGS000997	1931	55353	9884	404932	0.303370837598913	1.35441663993844	9.18783847810889e-35	0.443688849444023	1.55844549899043	0	-0.0126985123485316	0.987381773562875	0.586633751731921	0.89013975388852	FALSE
K11_DIVERTIC	I9_OTH	PGS000997	444	56840	1937	412879	0.418104241838084	1.5190790177381	8.84584517662971e-17	0.443616606271441	1.55833291601001	0	-0.030045078373686	0.970401788428092	0.536114773616136	0.867935099210138	FALSE
K11_DIVERTIC	F5_BEHAVE	PGS000997	293	56991	2239	412577	0.046926664508237	1.04804514735507	0.451444733889413	0.443501641132669	1.5581537723479	0	-0.0231479342752602	0.977117923848949	0.700168606669264	0.928201554231556	FALSE
K11_DIVERTIC	R18_DYSPHAGIA	PGS000997	521	56763	2114	412702	0.463930433165248	1.59031233359644	7.74419259880491e-23	0.443349922125503	1.55791738873695	0	-0.00804481140500316	0.991987461489165	0.85600801687351	0.971116957903972	FALSE
K11_DIVERTIC	H7_MACULADEGEN	PGS000997	93	57191	480	414336	0.117880351437883	1.12510948558144	0.269122027475475	0.443650995089364	1.55838650615837	0	-0.165784692054918	0.847228629608359	0.117290685105535	0.512323707630576	FALSE
K11_DIVERTIC	THYROTOXICOSIS	PGS000997	145	57139	807	414009	0.270558490793157	1.31069625815318	0.00221702643927827	0.443508584078196	1.55816459056222	0	-0.0596446541231124	0.94209924519393	0.479042331436828	0.841891065857664	FALSE
K11_DIVERTIC	C3_DIGESTIVE_ORGANS	PGS000997	440	56844	2133	412683	0.281480150820907	1.32508969411783	5.56593779531506e-08	0.442728845537026	1.55695010313034	0	0.0879733576207017	1.09195902925401	0.0634233437074907	0.390655493620225	FALSE
K11_DIVERTIC	H8_HL_NAS	PGS000997	114	57170	562	414254	0.281511142066371	1.32513076093416	0.00597332958082478	0.443211756257547	1.55770215259821	0	0.0997238067684896	1.10486571949724	0.304697619144176	0.734305050420183	FALSE
K11_DIVERTIC	F5_SUBSTANCE	PGS000997	772	56512	3704	411112	0.571879136159087	1.77159298995598	1.28656884252296e-48	0.443215381618151	1.55770779984047	0	0.00954745359330055	1.00959317592312	0.7954793230614	0.956369715110655	FALSE
K11_DIVERTIC	M13_DORSOPATHYOTH	PGS000997	6862	50422	38808	376008	0.241587269559482	1.27326856765608	7.21019006043447e-69	0.442572304235696	1.55670639521076	0	0.00398307125815237	1.00399101422878	0.759680068838644	0.946456119514706	FALSE
K11_DIVERTIC	M13_SPONDYLOPATHY	PGS000997	3194	54090	14555	400261	0.291984826602716	1.33908269905135	9.12735254849286e-51	0.443938414599192	1.55883448121939	0	-0.017553769641304	0.982599400227319	0.338292670731001	0.758605004763456	FALSE
K11_DIVERTIC	K11_ORAL	PGS000997	1928	55356	12061	402755	0.161416866085687	1.17517475721973	1.20697192433816e-10	0.441806490800651	1.55551470490335	0	0.0472297983368845	1.04836289345055	0.04469892305164	0.329342428798785	FALSE
K11_DIVERTIC	K11_ENERCOLNONINF	PGS000997	2276	55008	10655	404161	0.429365213062183	1.53628200220913	9.91095259898104e-80	0.444012640762953	1.5589501918172	0	-0.015623308866789	0.984498101921437	0.474028692670413	0.839360856955139	FALSE
K11_DIVERTIC	HDINJ	PGS000997	586	56698	3711	411105	0.211509821402077	1.23554210032486	2.19008316724941e-06	0.443449235946274	1.55807211914857	0	-0.0115227567249171	0.988543375982267	0.786664792007328	0.953792129676561	FALSE
K11_DIVERTIC	N14_BREAST	PGS000997	3534	26723	22890	202517	0.136730010970308	1.14651855929608	1.54996306389094e-12	0.444343018548834	1.55946531941854	0	0.0377708647957237	1.0384932502514	0.0376272153436023	0.302050120622038	FALSE
K11_DIVERTIC	C3_BLADDER	PGS000997	199	57085	843	413973	0.261072407423622	1.2983216701575	0.000611596997511061	0.443348454609387	1.55791510246975	0	0.00129850261661046	1.00129934603615	0.985256868081891	0.997242222714173	FALSE
K11_DIVERTIC	ASTHMA_EOSINOPHIL_SUGG	PGS000997	268	57016	1384	413432	0.219769427204706	1.24578945231301	0.000992279235250986	0.443031294870914	1.55742107287058	0	0.0707476876875673	1.0733103822767	0.242263314427639	0.68267284281326	FALSE
K11_DIVERTIC	N14_BENIGNMAMDYSP	PGS000997	1409	28848	8610	216797	0.111670094426929	1.11814391788025	0.000148419561641626	0.447552429191112	1.56447832410328	0	0.0265809248403124	1.0269373486401	0.334047300456641	0.756258780950495	FALSE
K11_DIVERTIC	O15_HAEMORRH_EARLY_PREG	PGS000997	100	30157	1342	224065	0.00654718614447768	1.00656866581924	0.954398654982999	0.448476388026463	1.56592450567678	0	0.117419374379728	1.1245909554451	0.244388426947697	0.684605161324283	FALSE
K11_DIVERTIC	L12_ABSCESS_CUT	PGS000997	225	57059	1316	413500	0.29823272169221	1.34747533813407	2.16446404964714e-05	0.443858555199921	1.55870999860478	0	-0.133123154606969	0.875357281188279	0.0444091965821815	0.32871902902993	FALSE
K11_DIVERTIC	N14_KIDUROTH	PGS000997	188	57096	837	413979	0.374622259362669	1.45444190902576	2.75594040949972e-06	0.443366692993455	1.55794351658285	0	-0.0221734157374101	0.978070607507952	0.772291619190694	0.949685277072282	FALSE
K11_DIVERTIC	ST19_INJURI_ANKLE_FOOT	PGS000997	171	57113	1012	413804	0.154591938048455	1.16718158152158	0.0651739233908216	0.443145406604646	1.55759880302971	0	0.0759995503266108	1.07896208897664	0.316665932573623	0.743458819790275	FALSE
K11_DIVERTIC	ASTHMA_PNEUMONIA_AND_SEPSIS	PGS000997	240	57044	1116	413700	0.411043627425939	1.5083911623463	6.03146836426203e-09	0.443220853992979	1.55771632422474	0	0.0128026347102286	1.01288493930148	0.839772860410107	0.966685768633401	FALSE
K11_DIVERTIC	R18_DISTU_SKIN_SENSA	PGS000997	219	57065	1185	413631	0.330545719734565	1.39172741438144	6.47388352549828e-06	0.443343782781811	1.55790782417601	0	0.00624327250155194	1.00626280234955	0.930538655423359	0.986612806862726	FALSE
K11_DIVERTIC	F5_MOODOTH	PGS000997	63	57221	459	414357	0.206640583409606	1.22954057507379	0.129376765509423	0.443403415122317	1.55800072863589	0	-0.02264391832565	0.97761053099772	0.863069365613708	0.972631957212053	FALSE
K11_DIVERTIC	K11_GIBLEEDING	PGS000997	568	56716	2152	412664	0.61306944787031	1.84608918571804	6.21779037223584e-43	0.443613889187151	1.55832868189388	0	-0.0189071591516653	0.981270459995896	0.664550944976462	0.917209107995015	FALSE
K11_DIVERTIC	K11_OESITIS	PGS000997	1491	55793	5495	409321	0.506691530644583	1.65979073412991	2.43316475238285e-71	0.443070453691045	1.55748206083634	0	-0.00704658338538467	0.992978185570334	0.794061794511906	0.956038496792692	FALSE
K11_DIVERTIC	E4_HYTHY_AI_STRICT	PGS000997	1031	56253	4387	410429	0.396168143822752	1.48611917830423	1.08243068753758e-31	0.443553123340084	1.55823399160851	0	-0.0245043067283982	0.975793486431839	0.447758251231701	0.825353118185437	FALSE
K11_DIVERTIC	J10_PLEURA	PGS000997	1272	56012	6679	408137	0.267794992261518	1.30707915120518	1.11053298794588e-18	0.443106585020334	1.55753833575018	0	0.010834595301402	1.01089350208056	0.704475710213129	0.929350107007642	FALSE
K11_DIVERTIC	I9_HYPERTENSION	PGS000997	19184	38100	99032	315784	0.270902879474149	1.31114772484425	3.54010600241028e-173	0.453377106152833	1.57361749547666	0	-0.0345213855352941	0.96606767959112	0.000121058292958036	0.00507083035163303	TRUE
K11_DIVERTIC	E4_FLUIDELECTRO	PGS000997	186	57098	880	413936	0.485363936416034	1.62476621284977	1.6908577817276e-10	0.443774124491101	1.55857840117026	0	-0.127669164370509	0.880144514147453	0.0828973201129904	0.442016265243323	FALSE
K11_DIVERTIC	ST19_INJURY_MUSCLE_TENDON_WRIST_HAND_LEVEL	PGS000997	119	57165	752	414064	0.15364552788126	1.16607747155873	0.117579954012451	0.443477210929944	1.55811570680034	0	-0.0485753281754623	0.952585580069404	0.58775420583768	0.890408220845543	FALSE
K11_DIVERTIC	I9_HEARTFAIL_ALLCAUSE	PGS000997	406	56878	1927	412889	0.382165492945264	1.46545458746202	1.46097511100171e-13	0.444230806641891	1.55929033865888	0	-0.130316574843198	0.877817491993762	0.0101619487738544	0.140772264884142	FALSE
K11_DIVERTIC	ST19_OTHER_UNSPE_EFFEC_EXTER_CAUSES	PGS000997	118	57166	606	414210	0.410041473657715	1.50688027965384	1.7852255546135e-05	0.443565526039876	1.55825331803676	0	-0.0809311446236162	0.922257191624471	0.393951215511561	0.79464654128189	FALSE
K11_DIVERTIC	R18_SYMPTOMS_SIGNS_CONCERNI_FOOD_FLUID_INTAKE	PGS000997	389	56895	1910	412906	0.371258163536715	1.44955724791125	3.49152699618159e-12	0.44385274264901	1.55870093854989	0	-0.0763149074719345	0.926524391160663	0.144456087773522	0.559860927026283	FALSE
K11_DIVERTIC	T1D_STRICT	PGS000997	157	57127	1563	413253	-0.281024759880185	0.755009641300519	0.00182376689131391	0.443094065088306	1.55751883559815	0	0.121542963699937	1.12923788112044	0.153719745080074	0.573615019110284	FALSE
K11_DIVERTIC	I9_HEARTFAIL_NS	PGS000997	406	56878	1928	412888	0.38201420484837	1.46523289839628	1.4926988589983e-13	0.444233011671651	1.55929377694427	0	-0.130703060586438	0.877478293599833	0.00992977616307415	0.138766315976864	FALSE
K11_DIVERTIC	F5_ADO	PGS000997	5537	51747	33090	381726	0.286559311148591	1.33183715834328	3.43148483956433e-80	0.44498492273084	1.56046666807933	0	-0.0193199203077835	0.980865513245257	0.175521117355286	0.604600267524945	FALSE
K11_DIVERTIC	K11_UMBHER	PGS000997	609	56675	2626	412190	0.441730066065619	1.55539582964676	2.05417818758524e-23	0.44347124802005	1.55810641592448	0	-0.0440827638814579	0.95687475952656	0.27756306560352	0.713715507452409	FALSE
K11_DIVERTIC	N14_OTHNONINFVULV	PGS000997	227	30030	1009	224398	0.466365305195626	1.59418925860982	7.30714524454042e-11	0.448870002668285	1.56654099781241	0	-0.00873505096943232	0.991302988748086	0.898263340374305	0.97960202953399	FALSE
K11_DIVERTIC	AB1_OTHER_SUPERF_MYCOSIS	PGS000997	338	56946	2317	412499	0.135869082390804	1.14553191347819	0.0174687856210942	0.443698350068765	1.55846030526663	0	-0.0509235059790071	0.95035136394927	0.353076207030447	0.768722414277805	FALSE
K11_DIVERTIC	I9_CONDUCTIO	PGS000997	306	56978	1412	413404	0.288350267846347	1.33422455824912	2.73572555678805e-06	0.44313293396909	1.55757937578865	0	0.0628572092543563	1.06487477411181	0.295056487705691	0.72804761229952	FALSE
K11_DIVERTIC	CD2_BENIGN_RECTUM_EXALLC	PGS000997	206	57078	641	414175	0.631790534244844	1.88097551692405	2.72796226948158e-17	0.443349619382694	1.55791691708873	0	0.028435408949985	1.02884355460282	0.708004819095338	0.930731561056052	FALSE
K11_DIVERTIC	CD2_BENIGN_RECTUM	PGS000997	206	57078	641	414175	0.631790534244844	1.88097551692405	2.72796226948158e-17	0.443349619382694	1.55791691708873	0	0.028435408949985	1.02884355460282	0.708004819095338	0.930731561056052	FALSE
K11_DIVERTIC	VWXY20_EXTER_CAUSES_MORBIDI_MORTA	PGS000997	5453	51831	30833	383983	0.253417140281202	1.28842061689218	2.8395179865375e-62	0.444646333370582	1.55993840010649	0	-0.0188003030676836	0.98137532031696	0.193686255056485	0.628085198629178	FALSE
K11_DIVERTIC	ST19_INJURI_KNEE_LOWER_LEG	PGS000997	766	56518	4599	410217	0.165206956785636	1.17963722737934	2.68828315093071e-05	0.443125888505709	1.55756840195885	0	0.0137703904734824	1.01386563900135	0.706576447280486	0.930080204814681	FALSE
K11_DIVERTIC	AB1_HELMINTIASES	PGS000997	92	57192	628	414188	0.209592392512406	1.23317530601232	0.0561692436702902	0.443332173929699	1.55788973875945	0	0.0572444594564998	1.05891464045497	0.589710756779919	0.891093030605545	FALSE
K11_DIVERTIC	O15_MAT_CARE_MALPRESENT	PGS000997	54	30203	1201	224206	-0.264797230087205	0.767361532032575	0.0766064289453507	0.448866484100976	1.56653548584217	0	0.00914758992567287	1.00918955699463	0.94604247115136	0.989913702723991	FALSE
K11_DIVERTIC	J10_COPD	PGS000997	1736	55548	6535	408281	0.51987831390698	1.68182298277865	1.02684993056787e-86	0.44303984386757	1.55743438731503	0	-0.0122617991407179	0.987813070394201	0.61793339740394	0.901861018623392	FALSE
K11_DIVERTIC	O15_OEDEM_PROTUR_HYPERT	PGS000997	314	29943	3406	222001	-0.0994736263605203	0.905313825974119	0.106277242476947	0.448790779114033	1.56641689578265	0	0.0104578373046313	1.0105127116072	0.854818262946672	0.970926851146623	FALSE
K11_DIVERTIC	M13_CERVICALGIA	PGS000997	195	57089	715	414101	0.687180245509462	1.98810166350223	4.16472134430072e-20	0.443665058637022	1.55840842275538	0	-0.0860127349270013	0.917582545799006	0.241900369053671	0.682536706916314	FALSE
K11_DIVERTIC	AB1_EBV	PGS000997	375	56909	3270	411546	-0.00082414054027311	0.999176198970267	0.987951752366538	0.443831581220644	1.55866795456063	0	-0.0688076202440592	0.933506250509432	0.194586498472102	0.62909508390459	FALSE
K11_DIVERTIC	L12_PARAPSORI	PGS000997	130	57154	1066	413750	0.0166086026115515	1.01674729220147	0.855095469988207	0.443584487004744	1.55828286430329	0	-0.0861344898252813	0.917470832430442	0.331899168273299	0.754805879927224	FALSE
K11_DIVERTIC	J10_COLD	PGS000997	518	56766	2724	412092	0.24196157907138	1.27374525340059	3.5913870701092e-07	0.443237542304368	1.55774232009673	0	0.00957026331176781	1.00961620472187	0.828243563285014	0.964496677849909	FALSE
K11_DIVERTIC	R18_HEADACHE1	PGS000997	795	56489	3591	411225	0.515680137365327	1.674777193068	4.09094692179071e-41	0.443486262345235	1.5581298100165	0	-0.0237118789619776	0.976567038736464	0.516816615628966	0.859477333434608	FALSE
K11_DIVERTIC	M13_IMPINGEMENT	PGS000997	367	56917	1591	413225	0.384787660306013	1.4693022971146	2.48187691241153e-12	0.443852763215498	1.55870097060689	0	-0.0833616698757886	0.920018344121083	0.118014545151277	0.513362664627226	FALSE
K11_DIVERTIC	CD2_NONHODGKIN_NAS	PGS000997	113	57171	623	414193	0.309001674387651	1.36206465112574	0.00169628722597989	0.443540515401056	1.5582143456132	0	-0.0806167861676982	0.922547156545263	0.381867633485127	0.787771797685461	FALSE
K11_DIVERTIC	N14_GENITOURINARY	PGS000997	18769	38515	111224	303592	0.24268342476912	1.27466503286126	1.20649924738075e-138	0.442739758395112	1.55696709399857	0	0.000122897778209492	1.00012290533045	0.989173141227092	0.997963989319644	FALSE
K11_DIVERTIC	M13_ROTATORCUFF	PGS000997	241	57043	960	413856	0.358275393397307	1.43085961551618	2.1397547618153e-07	0.443412203945848	1.55801442168953	0	-0.0195562451519793	0.980633737743896	0.762371182101748	0.947379242408009	FALSE
K11_DIVERTIC	D3_ANAEMIA_IRONDEF_NAS	PGS000997	1148	56136	8522	406294	0.041330112944809	1.04219609118603	0.204914453415497	0.442118670034364	1.55600038009687	0	0.0685076935989877	1.07090886406264	0.0285843599056918	0.261843695596165	FALSE
K11_DIVERTIC	O15_FALSE_LAB	PGS000997	71	30186	1241	224166	0.00440224361685172	1.00441194772601	0.972685900709595	0.448882195045397	1.56656009778745	0	-0.00214971565484672	0.997852593329002	0.985829441723821	0.997340292333335	FALSE
K11_DIVERTIC	I9_PHLETHROM	PGS000997	1890	55394	8850	405966	0.303343948339411	1.35438022116757	1.09162963395008e-33	0.443382541496682	1.55796820785136	0	-0.00420726048363229	0.995801577637652	0.862459348398919	0.972434175768861	FALSE
K11_DIVERTIC	CD2_BENIGN_SKIN_EYELID_EXALLC	PGS000997	102	57182	650	414166	-0.0214125823598466	0.978815039430174	0.841606594206935	0.443144214749829	1.55759694659918	0	0.143220695140119	1.1539844523253	0.159729634026922	0.582204743914814	FALSE
K11_DIVERTIC	N14_OTHDISMALEGEN	PGS000997	982	26045	5655	183754	0.167729346927803	1.18261648854289	1.39545333909438e-06	0.436569331652203	1.54738952184575	0	0.0201569329734941	1.02036145582	0.548345339433197	0.873416806090226	FALSE
K11_DIVERTIC	CD2_BENIGN_MELANOCYTIC_FACE_EXALLC	PGS000997	205	57079	1197	413619	0.247053660680394	1.28024780990364	0.00100248136614982	0.443308673461595	1.55785312805153	0	0.0210818480400423	1.02130564008163	0.763534361396107	0.947553136957381	FALSE
K11_DIVERTIC	AB1_SALMONELLA_OTH	PGS000997	83	57201	506	414310	0.19398042824355	1.21407252119201	0.104499345932339	0.443254081622229	1.55776808430517	0	0.105318838080368	1.11106480365671	0.351769049309104	0.767793746257059	FALSE
K11_DIVERTIC	Z21_PERSONAL_HISTORY_RISK__NOT_ELSEW_CLASSIFIED	PGS000997	291	56993	1453	413363	0.498636881873735	1.64647539989223	1.81997529663831e-15	0.443459953221771	1.5580888175262	0	-0.0128035721409046	0.987278044887703	0.83532390226634	0.966134929141315	FALSE
K11_DIVERTIC	L12_HYPERTROPHICSKIN	PGS000997	359	56925	2266	412550	0.183237775435674	1.20109996619788	0.000737912270454922	0.444198870766983	1.55924054215283	0	-0.131248164634075	0.877000106972853	0.0167440638502416	0.19126148888539	FALSE
K11_DIVERTIC	K11_OESULC	PGS000997	676	56608	2263	412553	0.578114109659336	1.78267333222622	7.67665647072303e-44	0.443489196531345	1.55813438186606	0	-0.0424562442577088	0.958432401524634	0.274526903247365	0.71082768373961	FALSE
K11_DIVERTIC	ASTHMA_MODE	PGS000997	7996	49288	46175	368641	0.28598287418261	1.33106965940117	1.11988089523554e-108	0.44428714131364	1.5593781832426	0	-0.0127545564363247	0.987326438202696	0.295046010874224	0.72804761229952	FALSE
K11_DIVERTIC	J10_ASTHMA_MAIN	PGS000997	7996	49288	46175	368641	0.28598287418261	1.33106965940117	1.11988089523554e-108	0.44428714131364	1.5593781832426	0	-0.0127545564363247	0.987326438202696	0.295046010874224	0.72804761229952	FALSE
K11_DIVERTIC	APPENDICITIS_BROAD	PGS000997	1156	56128	7670	407146	0.118217572087534	1.12548895971275	0.000153589487450949	0.443745199113	1.55853331935272	0	-0.014086703665489	0.986012049697644	0.637222061955884	0.908511719567233	FALSE
K11_DIVERTIC	R18_ABNORMAL_FINDI_EXAMI_BLOOD_WO_DIAGNOSIS	PGS000997	536	56748	2633	412183	0.230083960949595	1.25870568761781	2.77455499843626e-07	0.444665964507579	1.55996902377151	0	-0.136325506879761	0.872558562442781	0.0016877476406178	0.0402169959291864	TRUE
K11_DIVERTIC	F5_PERSMOOD	PGS000997	86	57198	520	414296	0.191559190062821	1.21113651826505	0.119160317483895	0.443110385629733	1.55754425535626	0	0.189303906254272	1.20840813947616	0.0832682649411476	0.442697513886999	FALSE
K11_DIVERTIC	F5_ALCOHOLAC	PGS000997	150	57134	824	413992	0.488826472603712	1.63040177569796	2.50418902502343e-08	0.44331228939043	1.55785876114776	0	0.0533170011390554	1.05476395350318	0.532362374250591	0.866436877267838	FALSE
K11_DIVERTIC	E4_PCOS_BROAD_EXCLUSIONS	PGS000997	168	57116	881	413935	0.407441456315098	1.50296745370541	6.13855190540421e-07	0.44352821606427	1.55819518072804	0	-0.0557204270063488	0.945803520052845	0.484687910234212	0.844775607328778	FALSE
K11_DIVERTIC	M13_HALLUXVALGUS	PGS000997	662	56622	3111	411705	0.275749180464115	1.31751736348741	4.71190706499276e-11	0.443500567565331	1.5581520995658	0	-0.0194930544693008	0.980695706617149	0.615755515620088	0.901229136327406	FALSE
K11_DIVERTIC	O15_ABORT_MEDICAL	PGS000997	73	30184	1237	224170	-0.24196007390566	0.785087522404571	0.0896347763847228	0.448175713715441	1.56545374318157	0	0.279098556136193	1.32193762251392	0.0160216071851754	0.18688833247085	FALSE
K11_DIVERTIC	CD2_BENIGN_BREAST_EXALLC	PGS000997	142	30115	1031	224376	0.133639357829676	1.14298053832412	0.146909243243736	0.448568215055572	1.56606830647425	0	0.0542307695239665	1.05572820394113	0.499726766023347	0.851388567259146	FALSE
K11_DIVERTIC	ASTHMA_COMORB	PGS000997	22052	35232	113799	301017	0.390141017615161	1.47718908887812	0	0.447571145870984	1.56450760621727	0	-0.0165506334888588	0.983585575760525	0.0575069752369302	0.372852651991294	FALSE
K11_DIVERTIC	AB1_SEXUAL_TRANSMISSION	PGS000997	124	57160	836	413980	0.115466917893161	1.12239738266395	0.272323368690632	0.442981792936963	1.55734397942365	0	0.182188195781209	1.19983997745533	0.0490951967829737	0.34569191605143	FALSE
K11_DIVERTIC	ST19_SEQUEL_INJURI_POISO_OTHER_CONSE_EXTER_CAUSES	PGS000997	228	57056	1434	413382	0.220728318008633	1.24698460127956	0.00185182703155702	0.443331772735639	1.55788911374347	0	0.017169902943081	1.01731815299085	0.798440329579601	0.956961472201629	FALSE
K11_DIVERTIC	M13_TRIGGERFINGER	PGS000997	226	57058	1110	413706	0.215619289189678	1.24062996783999	0.00182311561037016	0.443703329512521	1.55846806555139	0	-0.0808552012775368	0.922327233581125	0.238093771127224	0.678838117935589	FALSE
K11_DIVERTIC	E4_HYTHYNAS	PGS000997	1064	56220	4510	410306	0.406190532049616	1.50108853068755	2.23573663039068e-34	0.443752163167946	1.55854417310218	0	-0.0367092579936864	0.963956357216241	0.24790120963538	0.688150926449614	FALSE
K11_DIVERTIC	AB1_VARICELLA	PGS000997	2436	54848	22068	392748	-0.0992705586778719	0.905497684622072	8.66002443660886e-06	0.442556217440699	1.55668135299554	0	0.0190586224386419	1.01924139728236	0.363271888284513	0.7757258548567	FALSE
K11_DIVERTIC	N14_OVARYCYST	PGS000997	473	29784	3151	222256	0.259181039215632	1.29586838658943	3.55704748988362e-07	0.447995441921689	1.56517156146272	0	0.0498018594378422	1.05106281756493	0.285001262773077	0.720294074900695	FALSE
K11_DIVERTIC	M13_BONEDISNAS	PGS000997	163	57121	820	413996	0.285474911135691	1.33039369689784	0.00152273260377218	0.442895612181204	1.55720977212565	0	0.191625990760375	1.21121742573161	0.0224261197643875	0.227490431942161	FALSE
K11_DIVERTIC	M13_GOUT	PGS000997	1807	55477	7651	407165	0.389985342249234	1.47695914482494	2.41850272532811e-53	0.445153420114788	1.56072962478378	0	-0.0567598751754184	0.944820917086525	0.0192796240136587	0.207923986670387	FALSE
K11_DIVERTIC	H7_RETINOPATHYDIAB	PGS000997	74	57210	619	414197	-0.183778383956904	0.832120194578845	0.153386704141319	0.443237068187803	1.55774158154547	0	0.11459543976917	1.12141966399063	0.332998860958572	0.755489103182273	FALSE
K11_DIVERTIC	Z21_PERSONAL_HISTORY_CERTA_OTH_DISEA	PGS000997	2584	54700	11065	403751	0.432613614326072	1.54128057689951	3.57173151749727e-90	0.444384989004626	1.55953077226232	0	-0.0346859517505378	0.965908710570245	0.089140205942645	0.455616004669856	FALSE
K11_DIVERTIC	C3_SKIN_EXALLC	PGS000997	1656	55628	9242	405574	0.0443992322378248	1.04539962882153	0.0975113439186475	0.44237837769355	1.55640453779243	0	0.0360721310600914	1.03673062427295	0.158079359806116	0.58027934967798	FALSE
K11_DIVERTIC	E4_THYROID_CTRL_EXCLUSION	PGS000997	6002	51282	34272	380544	0.205455241376178	1.22808401238139	2.51910124950558e-44	0.441745040328321	1.5554191207269	0	0.0112309475547691	1.01129425141173	0.417650558387716	0.808644024747486	FALSE
K11_DIVERTIC	PANCREATITIS	PGS000997	328	56956	1399	413417	0.428619923814158	1.53513745431355	2.99675068275805e-13	0.443604504718789	1.55831405787628	0	-0.0532026582604829	0.948187834912535	0.337872657531874	0.758408678896306	FALSE
K11_DIVERTIC	Z21_FOLLOW__EXAM_TREAT_CONDI_OTH_MALIG_NEOPLASMS	PGS000997	1092	56192	4306	410510	0.525719382823383	1.69167537295923	1.56607415856706e-61	0.445209417502794	1.56081702401319	0	-0.101463254133234	0.903514379151236	0.00123333019761417	0.0318648735534972	TRUE
K11_DIVERTIC	L12_VITILIGO	PGS000997	97	57187	688	414128	0.0116807047541192	1.01174919058037	0.915553570363781	0.443358704178376	1.5579310705099	0	0.0178064190175809	1.01796589847644	0.868153047011307	0.973741846186539	FALSE
K11_DIVERTIC	SLE_FG	PGS000997	127	57157	552	414264	0.54307336183662	1.72128888481222	2.2306436607744e-08	0.443313911877883	1.5578612887561	0	0.00994235498833366	1.00999194440864	0.912696945362515	0.982932944200031	FALSE
K11_DIVERTIC	CD2_BENIGN_SIGMOID_COLON_EXALLC	PGS000997	391	56893	912	413904	0.941139340809467	2.56289977181457	2.167831037912e-73	0.44424752866924	1.55931641337258	0	-0.0870572674401411	0.916624601385569	0.0964299226833888	0.471714863412774	FALSE
K11_DIVERTIC	N14_RENFAIL	PGS000997	1097	56187	5200	409616	0.27685702516584	1.31897777692426	1.35785027671234e-17	0.443450688006847	1.55807438156531	0	-0.00196258000138692	0.998039344599477	0.9502121830986	0.990402416262607	FALSE
K11_DIVERTIC	F5_ALLANXIOUS	PGS000997	546	56738	2709	412107	0.421475728490341	1.52420921570757	1.98711648067393e-20	0.443907055648598	1.55878559857237	0	-0.0672859454400061	0.934927824762817	0.124214879461606	0.525622849710094	FALSE
K11_DIVERTIC	J10_NASALPOLYP	PGS000997	731	56553	4060	410756	0.151180223044716	1.16320627576894	0.000128165841549109	0.443163284921019	1.55762665052282	0	0.0242752613900793	1.02457230427557	0.524752307023734	0.862847412409226	FALSE
K11_DIVERTIC	Q17_CONGEN_MALFO_CIRCULATO_SYSTEM	PGS000997	90	57194	531	414285	0.265849255918144	1.30453839242195	0.018540201837656	0.443396799367444	1.55799042131907	0	-0.00508718194078043	0.994925735854927	0.964165280728191	0.993531815776867	FALSE
K11_DIVERTIC	CD2_NEOPLASM	PGS000997	9396	47888	53903	360913	0.196915272006966	1.21764086806818	2.52937594840163e-59	0.442412171053089	1.55645713481927	0	0.00524154252356127	1.00525530343988	0.647412345841833	0.912086875289897	FALSE
K11_DIVERTIC	SPONDYLOPATHY_FG	PGS000997	285	56999	1393	413423	0.285799068996004	1.33082502437732	9.9444438969458e-06	0.443289879329784	1.55782384982962	0	0.00614882010801412	1.00616776290776	0.919862263684382	0.984629688059382	FALSE
K11_DIVERTIC	J10_PERITONSABSC	PGS000997	73	57211	522	414294	0.158133126599365	1.17132211845903	0.216538376959482	0.443289166390233	1.55782273919578	0	0.0714787602083627	1.07409533689788	0.531799958598755	0.866155435081748	FALSE
K11_DIVERTIC	O15_MEMBR_PREMAT_RUPT	PGS000997	69	30188	1214	224193	0.00390865082880423	1.00391629956662	0.976036564373577	0.448838702841269	1.56649196611751	0	0.0184103490507492	1.01858086433476	0.883367536915916	0.976244804706858	FALSE
K11_DIVERTIC	CD2_BENIGN_RECTUM_ANAL	PGS000997	212	57072	670	414146	0.613689888944552	1.84723493067243	1.12045970000076e-16	0.443307726968686	1.55785165355528	0	0.0305352691920048	1.03100625216501	0.678561912187707	0.92159273854362	FALSE
K11_DIVERTIC	K11_POSTOPDIS	PGS000997	98	57186	527	414289	0.311258574271562	1.36514216619415	0.00282316416430677	0.443597289293243	1.55830281401779	0	-0.117534249044552	0.889110060054922	0.232148502853429	0.673014073113372	FALSE
K11_DIVERTIC	AB1_SCABIES	PGS000997	227	57057	1449	413367	0.247828067333496	1.28123962631029	0.000339394892614344	0.443813374081876	1.55863957593523	0	-0.114525357526081	0.891789324560354	0.0969528408646406	0.472820828042858	FALSE
K11_DIVERTIC	FG_CEREBVASC	PGS000997	1195	56089	5919	408897	0.236185843116081	1.26640964181289	4.47280574867758e-14	0.443437288824678	1.55805350478271	0	-0.00664745908873479	0.993374586391576	0.824384728160494	0.963675384890272	FALSE
K11_DIVERTIC	CD2_LEIOMYOMA_ENDOMETRIOSIS_EXALLC	PGS000997	148	30109	1043	224364	0.195478184777747	1.21589226867277	0.0285202083802054	0.44869129021321	1.56626106243943	0	0.041087446005974	1.04194321533446	0.625371175804212	0.903958785447348	FALSE
K11_DIVERTIC	SLE_ICD10	PGS000997	127	57157	552	414264	0.54307336183662	1.72128888481222	2.2306436607744e-08	0.443313911877883	1.5578612887561	0	0.00994235498833366	1.00999194440864	0.912696945362515	0.982932944200031	FALSE
K11_DIVERTIC	DM_OTHER_WIDE	PGS000997	1723	55561	9201	405615	0.291988505519838	1.33908762543469	2.10707264849825e-29	0.444577890873847	1.55983163768122	0	-0.0470662891601424	0.954024154034287	0.0537789772410438	0.360985797835704	FALSE
K11_DIVERTIC	ST19_TOXIC_EFFECT_ETHAN	PGS000997	106	57178	479	414337	0.798024032973072	2.22114767489225	9.36294048073889e-15	0.443529134484506	1.55819661180668	0	-0.1122937362184	0.893781682886801	0.265874181953182	0.703745255598942	FALSE
K11_DIVERTIC	O15_PREEC_OR_FETGRO	PGS000997	40	30217	644	224763	-0.279965571493967	0.755809762408756	0.182396181872042	0.448351211162518	1.56572850042591	0	0.41512566914805	1.51456106233139	0.0103777964812217	0.142745109479294	FALSE
K11_DIVERTIC	FG_CVD	PGS000997	24517	32767	128578	286238	0.306655678440941	1.35887299824124	3.91699127615678e-240	0.455205741188509	1.57649770018067	0	-0.0316296484696716	0.968865336402509	0.000225131336578891	0.00829843271270758	TRUE
K11_DIVERTIC	E4_PCOS_CONSORTIUM_EXCLUSIONS	PGS000997	1439	55845	10244	404572	0.119472880749223	1.12690268289635	3.89986124424357e-05	0.442685651225285	1.55688285319463	0	0.0291226113262823	1.02955082132823	0.28860019869394	0.723282220371473	FALSE
K11_DIVERTIC	N14_MESNRUIRREG	PGS000997	1484	28773	10699	214708	0.282371483734549	1.32627131670705	3.034055025172e-22	0.44883576994829	1.56648737177096	0	-0.00621059678396413	0.993808649108804	0.819704576243168	0.962312385746832	FALSE
K11_DIVERTIC	F5_SEXDYS	PGS000997	175	57109	1074	413742	0.152530016899424	1.16477742457668	0.0628544682409252	0.443296413098497	1.55783402832361	0	0.0273199361045529	1.02769654740208	0.72304014150984	0.935483092285691	FALSE
K11_DIVERTIC	KRA_PSY_ALCOH	PGS000997	150	57134	824	413992	0.488826472603712	1.63040177569796	2.50418902502343e-08	0.44331228939043	1.55785876114776	0	0.0533170011390554	1.05476395350318	0.532362374250591	0.866436877267838	FALSE
K11_DIVERTIC	H7_REFRAACCOMMODIS	PGS000997	298	56986	2028	412788	-0.00336099567509893	0.99664464614838	0.957217862761194	0.443203001799964	1.55768851582048	0	0.0321847476594786	1.03270827811947	0.567962024245339	0.881737605409841	FALSE
K11_DIVERTIC	K11_IMPACTED_TEETH	PGS000997	153	57131	1382	413434	0.0305962749003378	1.03106915135031	0.732837468621749	0.443118442872341	1.55755680491876	0	0.107607176201962	1.11361020686333	0.201650773391661	0.637474128248927	FALSE
K11_DIVERTIC	N14_MENORRHAGIA	PGS000997	959	29298	7009	218398	0.321068878204399	1.37860053315295	2.78256214368267e-19	0.449017559498867	1.56677216869203	0	-0.00824399621994955	0.991789892327261	0.808425437621787	0.959283787091499	FALSE
K11_DIVERTIC	L12_CORNSANDCALLOS	PGS000997	238	57046	1472	413344	0.0792964105402547	1.08252514638359	0.257925934008308	0.443194417601107	1.5576751443699	0	0.0441546133421852	1.0451439355938	0.494109273192857	0.848818035600002	FALSE
K11_DIVERTIC	PULM_ANXIETY	PGS000997	546	56738	2709	412107	0.421475728490341	1.52420921570757	1.98711648067393e-20	0.443907055648598	1.55878559857237	0	-0.0672859454400061	0.934927824762817	0.124214879461606	0.525622849710094	FALSE
K11_DIVERTIC	R18_SYMPTOMS_SIGNS_ABNORMAL_CLINI_LABOR_FINDI_NOT_ELSEW_CLASSIFIED	PGS000997	15713	41571	78742	336074	0.405234546200049	1.49965419700386	0	0.44517951635965	1.56077035449767	0	-0.0118198790756234	0.98824970128144	0.214761961048098	0.652933748341443	FALSE
K11_DIVERTIC	ASTHMA_HOSPITAL_MAIN	PGS000997	7996	49288	46175	368641	0.28598287418261	1.33106965940117	1.11988089523554e-108	0.44428714131364	1.5593781832426	0	-0.0127545564363247	0.987326438202696	0.295046010874224	0.72804761229952	FALSE
K11_DIVERTIC	M13_SPINSTENOSIS	PGS000997	209	57075	938	413878	0.305912697164044	1.35786375601633	2.57055872676058e-05	0.443628394005953	1.55835128533297	0	-0.0736036688973491	0.92903982826445	0.300144223416436	0.731179153122605	FALSE
K11_DIVERTIC	AB1_MUMPS	PGS000997	1172	56112	10482	404334	-0.157677587785954	0.854125117950606	9.76181126192625e-07	0.44192980800516	1.55570653845628	0	0.0712070918512603	1.07380357881485	0.0192608946920089	0.207825812844314	FALSE
K11_DIVERTIC	PNEUMOBACTKNOWN	PGS000997	136	57148	642	414174	0.307070212636281	1.35943641433568	0.00245129036762337	0.442745152957854	1.5569754931779	0	0.280778423500672	1.32416016865256	0.00128539747891251	0.0327890716328999	TRUE
K11_DIVERTIC	ST19_FRACT_SHOUL_UPPER_ARM	PGS000997	167	57117	1102	413714	0.0313884082390535	1.03188621917022	0.713147255802289	0.442995752742074	1.55736571979384	0	0.163728996771852	1.17789505847162	0.054544603622949	0.363682083534937	FALSE
K11_DIVERTIC	GOUT_IDIOP_NOS	PGS000997	216	57068	715	414101	0.66286658694067	1.94034654184661	2.65314813432362e-21	0.443927799675335	1.55881793439789	0	-0.144027121944469	0.865864263818256	0.0384271876733899	0.305775154366595	FALSE
K11_DIVERTIC	Q17_LVOTO_BROAD	PGS000997	153	57131	727	414089	0.241933891887474	1.27370998746972	0.00633220313526352	0.443219001323278	1.55771343829358	0	0.05874869898368	1.06050870033641	0.481360465502529	0.842870664887507	FALSE
K11_DIVERTIC	M13_OTHERBONE	PGS000997	451	56833	2611	412205	0.275357603807088	1.31700155543843	7.2422618449991e-08	0.443160405762212	1.55762216587479	0	0.0341463823440547	1.03473606273295	0.49551627736285	0.84954601454418	FALSE
K11_DIVERTIC	M13_POLYARTHROPATHIES	PGS000997	2944	54340	12256	402560	0.412890362885592	1.51117933550955	2.41862742885734e-93	0.44537317742931	1.56107264422395	0	-0.0450606757447463	0.955939477733653	0.0193097640004497	0.208178061071966	FALSE
K11_DIVERTIC	H7_ORBIT	PGS000997	74	57210	492	414324	0.0682478376708561	1.07063061819931	0.579296909421191	0.443350711937597	1.55791861919943	0	0.029070266212763	1.02949693078408	0.798321875019207	0.956908259761111	FALSE
K11_DIVERTIC	CD2_BENIGN_LIPO_SKIN_HEADFACENECK_EXALLC	PGS000997	109	57175	631	414185	0.158885921303803	1.17220421552434	0.121423717754169	0.44339431601734	1.5579865522882	0	-0.00373985548577831	0.996267129063967	0.9708631046204	0.99443732953914	FALSE
K11_DIVERTIC	CD2_BENIGN_MELANOCYTIC_FACE	PGS000997	205	57079	1197	413619	0.247053660680394	1.28024780990364	0.00100248136614982	0.443308673461595	1.55785312805153	0	0.0210818480400423	1.02130564008163	0.763534361396107	0.947553136957381	FALSE
K11_DIVERTIC	AB1_OTHER_BACTERIAL	PGS000997	918	56366	6245	408571	0.0199299426077747	1.02012986988486	0.571810329869406	0.443620659093958	1.55833923166954	0	-0.0142699696584966	0.985831363777537	0.669390425045029	0.918433396711469	FALSE
K11_DIVERTIC	VWXY20_SUICI_OTHER_INTENTI_SELF_H	PGS000997	337	56947	1753	413063	0.638057278395225	1.89280012142926	7.8204083995019e-29	0.444013225772247	1.55895110381781	0	-0.128632287965744	0.879297234281772	0.0196265868854078	0.210417895801525	FALSE
K11_DIVERTIC	N14_ORHCEPINDIDYMITIS	PGS000997	209	26818	1256	188153	0.129869593606112	1.13867988250483	0.0982896480660251	0.43623853269705	1.54687773166321	0	0.118372663635413	1.12566352707425	0.0943510717050126	0.467299134623076	FALSE
K11_DIVERTIC	G6_XTRAPYR	PGS000997	434	56850	2459	412357	0.143923142454826	1.15479535037828	0.00529824206108487	0.443065549461324	1.55747442260526	0	0.0438935074017058	1.04487107792749	0.363251558922931	0.7757258548567	FALSE
K11_DIVERTIC	M13_DUPUTRYEN	PGS000997	250	57034	1419	413397	-0.0114702208580935	0.98859531132964	0.864332102965737	0.443279393411057	1.55780751470099	0	0.0263045595371343	1.02665357800239	0.693109110069528	0.925876059284606	FALSE
K11_DIVERTIC	AB1_SEPSIS_BACT	PGS000997	103	57181	541	414275	0.428072581252672	1.53429743815634	2.20088016637432e-05	0.443708304338416	1.55847581867796	0	-0.182919700292854	0.832835029461051	0.0649135803527534	0.39520165110397	FALSE
K11_DIVERTIC	I9_HYPTENSHR	PGS000997	159	57125	575	414241	0.74572764439727	2.1079747330693	1.20657392442682e-19	0.443589797805033	1.55829114005435	0	-0.0321661921787047	0.96834563723449	0.70452975528183	0.929389332571458	FALSE
K11_DIVERTIC	C3_NONHODGKIN	PGS000997	158	57126	892	413924	0.250631936931918	1.28483709620819	0.0031106634694353	0.443465419308671	1.55809733419835	0	-0.035986232507452	0.964653574252596	0.651950045857972	0.913604215999899	FALSE
K11_DIVERTIC	M13_OTHCONN	PGS000997	104	57180	434	414382	0.446306606704233	1.56253047541565	1.34642562678733e-05	0.443510776929083	1.55816800738857	0	-0.0725305247091188	0.930037357107194	0.450704476226231	0.826715633257641	FALSE
K11_DIVERTIC	K11_ACUTPANC	PGS000997	328	56956	1399	413417	0.428619923814158	1.53513745431355	2.99675068275805e-13	0.443604504718789	1.55831405787628	0	-0.0532026582604829	0.948187834912535	0.337872657531874	0.758408678896306	FALSE
K11_DIVERTIC	N14_PYELONEPHR	PGS000997	125	57159	689	414127	0.305163444918762	1.35684675459122	0.000953554281448839	0.443653971737747	1.55839114493394	0	-0.12895491727279	0.879013592982347	0.164655545245978	0.589731203999063	FALSE
K11_DIVERTIC	Z21_PERSONS_ENCOUNTERI_HEALTH_SERVI_SPECIFIC_PROCED_HEALTH_CARE	PGS000997	4673	52611	24714	390102	0.290555180320564	1.33716965226511	4.03512648617017e-71	0.444246079518062	1.559314153689	0	-0.0147603469115953	0.985348053013337	0.342426404421794	0.761516608671533	FALSE
K11_DIVERTIC	CD2_BENIGN_LIPO_SKIN_HEADFACENECK	PGS000997	109	57175	631	414185	0.158885921303803	1.17220421552434	0.121423717754169	0.44339431601734	1.5579865522882	0	-0.00373985548577831	0.996267129063967	0.9708631046204	0.99443732953914	FALSE
K11_DIVERTIC	NEURODIS	PGS000997	9891	47393	58248	356568	0.216935499103183	1.24226397241327	2.08566226330923e-75	0.445438867045832	1.5611751938555	0	-0.0148491930091763	0.985260512572938	0.18483634226393	0.617624599936294	FALSE
K11_DIVERTIC	K11_OESITIS_ADVERSE	PGS000997	1491	55793	5495	409321	0.506691530644583	1.65979073412991	2.43316475238285e-71	0.443070453691045	1.55748206083634	0	-0.00704658338538467	0.992978185570334	0.794061794511906	0.956038496792692	FALSE
K11_DIVERTIC	ST19_FRACT_LUMBAR_SPINE_PELVIS	PGS000997	111	57173	610	414206	0.237770180527841	1.26841765225003	0.0190201021202279	0.443406523345083	1.55800557125675	0	-0.0155692537685723	0.984551320501385	0.868690357665926	0.973837145917274	FALSE
K11_DIVERTIC	M13_SYSTCONNECT	PGS000997	337	56947	1405	413411	0.499901942887249	1.64855960977872	5.40040540453174e-18	0.443738579200855	1.55852300203322	0	-0.0832684031820203	0.920104155191841	0.122868779606781	0.523266787803286	FALSE
K11_DIVERTIC	ST19_FRACT_LOWER_LEG_INCLU_ANKLE	PGS000997	510	56774	3024	411792	0.132552654268451	1.14173913194525	0.00618574628143702	0.443014973045369	1.55739565312297	0	0.034704709923824	1.03531394572355	0.431429752247045	0.81674732924648	FALSE
K11_DIVERTIC	L12_PITYROCHEA	PGS000997	123	57161	1006	413810	0.0293469201024338	1.02978178451551	0.754019239640623	0.443541126346744	1.55821529759783	0	-0.0716422612702979	0.930863842302198	0.435627824424838	0.819010588630468	FALSE
K11_DIVERTIC	N14_BREASTDISOTH	PGS000997	1177	29080	7053	218354	0.212631914660703	1.23692927190878	9.16520174697449e-11	0.445192780435708	1.56079105681166	0	0.0989219453466999	1.10398012540984	0.00124433002247524	0.0321056741546997	TRUE
K11_DIVERTIC	PULM_IMMUNECOMORB	PGS000997	2938	54346	13422	401394	0.43994380937418	1.55261997337222	9.43853417402258e-106	0.444509203643591	1.55972450084586	0	-0.0282473228427248	0.972147902683497	0.141446818735635	0.555332520858861	FALSE
K11_DIVERTIC	F5_OCD	PGS000997	77	57207	505	414311	0.223948234536726	1.25100625883365	0.0683474929558064	0.443352096458796	1.55792077617228	0	0.0287073686605449	1.02912339664929	0.805789866986726	0.958533540263251	FALSE
K11_DIVERTIC	J10_ASTHMA	PGS000997	7996	49288	46175	368641	0.28598287418261	1.33106965940117	1.11988089523554e-108	0.44428714131364	1.5593781832426	0	-0.0127545564363247	0.987326438202696	0.295046010874224	0.72804761229952	FALSE
K11_DIVERTIC	CD2_INSITU_SKIN	PGS000997	93	57191	524	414292	-0.106921629842295	0.898596093348391	0.355287684302881	0.443233020482131	1.55773527627879	0	0.0949997687963621	1.099658600881	0.357881360894631	0.772080529910024	FALSE
K11_DIVERTIC	GOUT	PGS000997	1807	55477	7651	407165	0.389985342249234	1.47695914482494	2.41850272532811e-53	0.445153420114788	1.56072962478378	0	-0.0567598751754184	0.944820917086525	0.0192796240136587	0.207923986670387	FALSE
K11_DIVERTIC	M13_RHEUMATISM	PGS000997	102	57182	405	414411	0.588808907676983	1.80184097779757	4.16531343702752e-08	0.443394983702092	1.55798759253241	0	-0.0418619663945823	0.959002145960649	0.679167556554749	0.921705010426713	FALSE
K11_DIVERTIC	E4_OBESITY_HYPER	PGS000997	1940	55344	9953	404863	0.30248435980619	1.35321651168715	1.00787207556704e-34	0.443703682780799	1.55846861610881	0	-0.0130900890477089	0.98699521355604	0.574349546525346	0.884946608341491	FALSE
K11_DIVERTIC	R18_LOCALIZED_SWELL_MASS_LUMP_SKIN_SUBCU_TISSUE	PGS000997	230	57054	1128	413688	0.349301533665431	1.41807672375326	9.31794242732673e-07	0.443281835739587	1.55781131938337	0	0.0253959646824825	1.02572118948975	0.708818599546962	0.931034637699334	FALSE
K11_DIVERTIC	CHILDHOOD_ALLERGY	PGS000997	58	57226	507	414309	0.0218993648502605	1.0221409159903	0.885212148830844	0.443204952447643	1.55769155432494	0	0.197168765278369	1.21794957096062	0.156504345128859	0.57805450175964	FALSE
K11_DIVERTIC	FG_HYPERTENSION	PGS000997	19184	38100	99032	315784	0.270902879474149	1.31114772484425	3.54010600241028e-173	0.453377106152833	1.57361749547666	0	-0.0345213855352941	0.96606767959112	0.000121058292958036	0.00507083035163303	TRUE
K11_DIVERTIC	SLE_STRICT	PGS000997	127	57157	552	414264	0.54307336183662	1.72128888481222	2.2306436607744e-08	0.443313911877883	1.5578612887561	0	0.00994235498833366	1.00999194440864	0.912696945362515	0.982932944200031	FALSE
K11_DIVERTIC	C3_CORPUS_UTERI	PGS000997	132	30125	691	224716	0.0999331803139479	1.10509707336904	0.281366759596696	0.448801485731023	1.56643366689818	0	0.0224587712124825	1.02271286808369	0.807296265523628	0.958990742893491	FALSE
K11_DIVERTIC	ST19_FRACT_RIBS_STERNUM_THORACIC_SPINE	PGS000997	145	57139	829	413987	0.176165326390619	1.19263521642819	0.0497038058653975	0.443355272022962	1.55792572345752	0	0.00382995634005951	1.00383729999514	0.962327490392113	0.993250300414952	FALSE
K11_DIVERTIC	N14_OTHNONINFUTER	PGS000997	558	29699	3169	222238	0.223825438613184	1.25085264979621	9.56400307864289e-07	0.448901806116953	1.56659082001088	0	-0.0011104766465389	0.998890139704483	0.980005345017004	0.996325318188746	FALSE
K11_DIVERTIC	J10_ASTHMA_INCLAVO	PGS000997	7996	49288	46175	368641	0.28598287418261	1.33106965940117	1.11988089523554e-108	0.44428714131364	1.5593781832426	0	-0.0127545564363247	0.987326438202696	0.295046010874224	0.72804761229952	FALSE
K11_DIVERTIC	H7_VITREOUS	PGS000997	692	56592	3835	410981	0.0633102647613141	1.06535733079666	0.115084936362968	0.443588678040022	1.55828939513544	0	-0.015069917085194	0.98504306585541	0.692964482449514	0.925857833422685	FALSE
K11_DIVERTIC	N14_RENALTUB	PGS000997	1475	55809	7290	407526	0.274863844770596	1.3163514345341	1.04361010604018e-22	0.443770143400123	1.5585721963402	0	-0.015735804731024	0.984387356185959	0.563429193161765	0.879677763189519	FALSE
K11_DIVERTIC	N14_ENDOMETRIOSIS_NOS	PGS000997	93	30164	896	224511	0.126461745362389	1.13480603875194	0.285593843426448	0.448591807128513	1.56610525370779	0	0.0929878084583902	1.09744835559923	0.393558233618288	0.794542987595745	FALSE
K11_DIVERTIC	L12_ATOPIC	PGS000997	1206	56078	8042	406774	0.0726169814099705	1.07531859101771	0.0215120176200324	0.441803297921908	1.55550973834145	0	0.0776097073465637	1.08070078677105	0.00869400815234143	0.127099860672496	FALSE
K11_DIVERTIC	K11_VENTHER	PGS000997	423	56861	1891	412925	0.349057907155258	1.41773128475066	9.04671592797211e-11	0.443042884797358	1.55743912337086	0	0.0229844518283181	1.02325062974707	0.644270186917868	0.910985811826365	FALSE
K11_DIVERTIC	ACUTE_RESPIRATORY_INFECTIONS	PGS000997	10301	46983	66225	348591	0.142219673561824	1.15282986696634	3.55250402333111e-34	0.440766714379749	1.55389815796017	0	0.0130724735413257	1.01315829186845	0.235191372679719	0.675775231914033	FALSE
K11_DIVERTIC	H7_EYELIDDIS	PGS000997	1257	56027	7350	407466	0.123340630011755	1.13126969973612	4.39665725707964e-05	0.444046607363746	1.55900314495533	0	-0.0312934390065547	0.969191132861951	0.279718824687596	0.716368017635903	FALSE
K11_DIVERTIC	L12_SKIN_SUBCUTAN	PGS000997	12695	44589	79680	335136	0.138666303785536	1.14874070561367	5.55158816572476e-38	0.44055508296247	1.55356933908612	0	0.011630991931032	1.01169889492203	0.252759890826762	0.692428672139966	FALSE
K11_DIVERTIC	C3_CORPUS_UTERI_EXALLC	PGS000997	132	30125	691	224716	0.0999331803139479	1.10509707336904	0.281366759596696	0.448801485731023	1.56643366689818	0	0.0224587712124825	1.02271286808369	0.807296265523628	0.958990742893491	FALSE
K11_DIVERTIC	ASTHMA_HOSPITAL_PNEUMONIA	PGS000997	240	57044	1116	413700	0.411043627425939	1.5083911623463	6.03146836426203e-09	0.443220853992979	1.55771632422474	0	0.0128026347102286	1.01288493930148	0.839772860410107	0.966685768633401	FALSE
K11_DIVERTIC	O15_ANTEPART_HAEM_NAS	PGS000997	47	30210	710	224697	0.0901813658619452	1.09437274756403	0.583357668829018	0.448623923274793	1.5661555517809	0	0.194902129479425	1.21519204919114	0.205798100398365	0.642054692159835	FALSE
K11_DIVERTIC	R18_SYMPTOMS_SIGNS_INVOLVI_DIGES_SYSTEM_ABDOMEN	PGS000997	5628	51656	26466	388350	0.462017438234591	1.58727298222288	3.97891048135095e-207	0.442836016613874	1.55711697209109	0	0.00327094290344021	1.00327629827462	0.819081447857886	0.962095512670206	FALSE
K11_DIVERTIC	AUTOIMMUNE	PGS000997	5167	52117	28699	386117	0.231214731994627	1.26012980058469	5.30287635812781e-49	0.442229413917506	1.55617270716304	0	0.00697498264631268	1.00699936449246	0.637789685174283	0.908633616720928	FALSE
K11_HERING	E4_DM1NOCOMP	PGS002065	37	17477	1736	452805	-0.674707092206262	0.509305578335041	0.000198909068015973	0.705263499060141	2.02438003688748	0	-0.17134538986805	0.842530521705628	0.300701749173029	0.731792030561132	FALSE
K11_HERING	F5_SCHZPHR	PGS002065	16	17498	824	453717	-0.83868997760912	0.432276444484844	0.00512197509621091	0.704954028634468	2.02375364806515	0	0.00387650076258421	1.00388402410994	0.986666544845951	0.997340292333335	FALSE
K11_HERING	G6_EPLEPSY	PGS002065	192	17322	4827	449714	-0.0649547366381668	0.937109879160994	0.465646172614874	0.703269496006566	2.02034743875497	0	0.132367819703385	1.14152811859126	0.0570044468116084	0.371445998519961	FALSE
K11_HERING	ASTHMA_HOSPITAL_MAIN	PGS002065	1973	15541	52891	401650	0.073458247092223	1.07622360026906	0.00879087006133106	0.706248913382555	2.02637587317116	0	-0.0132241282903293	0.986862926331183	0.586346437809633	0.890035140332905	FALSE
K11_HERING	G6_MIGRAINE	PGS002065	510	17004	19471	435070	0.220871058926158	1.24716260970993	1.94134020023496e-05	0.707093661793622	2.02808837418467	0	-0.0816874467837816	0.921559950214044	0.0735736268062161	0.418796316491335	FALSE
K11_HERING	PNEUMOBACTKNOWN	PGS002065	34	17480	741	453800	-0.032517823960004	0.968005195991644	0.87559830372431	0.704655511784539	2.0231496136628	0	0.0951312834789533	1.09980323164318	0.581161990001077	0.887915290480978	FALSE
K11_HERING	I9_HYPOTE	PGS002065	97	17417	1837	452704	0.247364353452659	1.28064563544244	0.0271049638613101	0.705809767990604	2.02548619490745	0	-0.183955687286028	0.831972669976803	0.0777094148490253	0.429323577020989	FALSE
K11_HERING	CD2_BENIGN_SKIN_EXALLC	PGS002065	98	17416	2962	451579	-0.080702491551086	0.922468092675666	0.505259687751912	0.704799273987167	2.0234404870153	0	0.0101478423040351	1.01019950626711	0.919754534307539	0.984615459575136	FALSE
K11_HERING	E4_VIT_B_DEF	PGS002065	17	17497	507	454034	-0.106399427407966	0.899065464958649	0.705589950825332	0.704845642775082	2.0235343136734	0	-0.0053366904284147	0.994677524405984	0.981732123722396	0.996633435275153	FALSE
K11_HERING	R18_SYMPTOMS_SIGNS_INVOLVI_COGNITION_PERCEP_EMOTIONAL_STATE_BEHVI	PGS002065	143	17371	3192	451349	0.00448184499331686	1.00449190348184	0.96350276030953	0.705126491715341	2.02410270095272	0	-0.0322325626431334	0.968281369817572	0.693553565501692	0.92612906363789	FALSE
K11_HERING	H8_NONSUPPNAS	PGS002065	140	17374	3702	450839	0.159209765249676	1.1725838882369	0.0930541313213983	0.705460058884078	2.02477798778041	0	-0.0773520913062416	0.925563913222258	0.387061199919474	0.791017953429201	FALSE
K11_HERING	J10_ASTHMA_MAIN	PGS002065	1973	15541	52891	401650	0.073458247092223	1.07622360026906	0.00879087006133106	0.706248913382555	2.02637587317116	0	-0.0132241282903293	0.986862926331183	0.586346437809633	0.890035140332905	FALSE
K11_HERING	M13_LOWBACKPAIN	PGS002065	162	17352	4617	449924	-0.0382737698387626	0.962449415198936	0.681709200200876	0.704557461345641	2.02295125268008	0	0.027241869220499	1.02761632146641	0.713708691056568	0.932127250323362	FALSE
K11_HERING	N14_RENFAIL	PGS002065	276	17238	6117	448424	-0.00458262961240358	0.995427854613457	0.947037982789595	0.705954472872937	2.02577931385631	0	-0.0773736078190895	0.925543998528676	0.220930650483363	0.660336460660857	FALSE
K11_HERING	VWXY20_EXTER_CAUSES_MORBIDI_MORTA	PGS002065	1563	15951	34920	419621	0.0728509529897974	1.07557021444248	0.019890305189788	0.704697931797862	2.02323543751668	0	-0.000304740768680782	0.999695305660071	0.99079583398934	0.99828250487717	FALSE
K11_HERING	N14_POSTMENBLEED	PGS002065	64	1598	7195	254035	0.0570197376981024	1.0586767060305	0.716830956827203	0.710190323726457	2.03437841228377	1.0067346372367e-171	0.051909255219565	1.05328015849984	0.689386740591004	0.924620355566615	FALSE
K11_HERING	L12_IMPETIGO	PGS002065	22	17492	831	453710	-0.305509184749878	0.736748137951053	0.234330959730065	0.704636460964109	2.02311107136994	0	0.136955715350902	1.14677736276279	0.511939850842213	0.857045862483856	FALSE
K11_HERING	E4_DM2NOCOMP	PGS002065	240	17274	7675	446866	-0.591079444821267	0.553729241852929	3.99734950374651e-15	0.704959724552036	2.02376517523193	0	-0.0237694568711397	0.976510811666951	0.723264106337432	0.935561776926423	FALSE
K11_HERING	N14_HYPERTROPHYBREAST_BOTH	PGS002065	50	17464	1217	453324	0.0618649555378222	1.06381867220672	0.697650239691697	0.705016712601409	2.02388050894795	0	-0.0757280785863268	0.927068262000568	0.634073775932522	0.907076787610518	FALSE
K11_HERING	CD2_BENIGN_SKIN_TRUNK_EXALLC	PGS002065	18	17496	522	454019	0.174033230425612	1.19009511253039	0.488934559357626	0.705166512868614	2.02418370949817	0	-0.316976294338717	0.728348020892532	0.166977664640447	0.592871254830612	FALSE
K11_HERING	J10_VOCALLARYNX	PGS002065	365	17149	6454	448087	0.223197289763695	1.25006717486678	0.000297927918088212	0.705553002781562	2.024966187284	0	-0.0405523594075202	0.960258884608847	0.440117818434497	0.821312642139601	FALSE
K11_HERING	K11_GIBLEEDING	PGS002065	155	17359	2803	451738	0.14572652689021	1.1568797692786	0.123462788379367	0.705037168855436	2.02392191038522	0	-0.0278573938335307	0.972527045266523	0.713900174002885	0.93222409329895	FALSE
K11_HERING	Z21_FIT_ADJ_OTH_DEVICES	PGS002065	167	17347	2176	452365	0.100372953090672	1.10558317185615	0.272066884199551	0.704871837848709	2.023587320998	0	-0.00771034735807515	0.992319301121156	0.917403628131722	0.984276187164823	FALSE
K11_HERING	TONGUEABNORMALITY	PGS002065	61	17453	1320	453221	0.271585532687533	1.31204308962889	0.0630054752344515	0.705098411890498	2.02404586530139	0	-0.0778745926525031	0.925080431152564	0.565097644649186	0.880528251584421	FALSE
K11_HERING	CD2_BENIGN_LEIOMYOMA_UTERI_EXALLC	PGS002065	57	1605	9078	252152	0.0376050377686212	1.03832105428082	0.822683978528748	0.710341900832532	2.0346868008479	1.26650664186148e-172	0.0533014036668325	1.05474750198002	0.699740051389711	0.928068417204924	FALSE
K11_HERING	F5_OCD	PGS002065	26	17488	548	453993	0.522852051576682	1.68683172679061	0.0136665538133157	0.705205181236349	2.02426198289156	0	-0.258610321991161	0.772123844110369	0.175279776382135	0.604353605448018	FALSE
K11_HERING	AB1_MEASLES	PGS002065	675	16839	16687	437854	0.169534485626529	1.18475320328514	9.49519569999798e-05	0.710275649020171	2.03455200362508	0	-0.142196604423442	0.86745069507613	0.000354485800060434	0.0120317453203111	TRUE
K11_HERING	COPD_EARLY	PGS002065	393	17121	7366	447175	0.135816988650972	1.14547223999104	0.0233951397390075	0.705307048423769	2.02446819926952	0	-0.023811647147467	0.976469613275062	0.64823367666634	0.912282329887343	FALSE
K11_HERING	L12_SCARCONDITIONS	PGS002065	46	17468	1342	453199	0.366942275745188	1.44331460245062	0.022856590211938	0.705212746593199	2.02427729721375	0	-0.140842160030067	0.868626404843618	0.385934697015136	0.79065015240597	FALSE
K11_HERING	FG_OTH	PGS002065	97	17417	1837	452704	0.247364353452659	1.28064563544244	0.0271049638613101	0.705809767990604	2.02548619490745	0	-0.183955687286028	0.831972669976803	0.0777094148490253	0.429323577020989	FALSE
K11_HERING	R18_ABNORMAL_BLOOD_P_READI_WO_DIAGNOSIS	PGS002065	36	17478	1046	453495	-0.269318007332121	0.76390029112441	0.157973752323212	0.704992341471277	2.02383118529373	0	-0.0724072696931986	0.930151995941211	0.670178780052149	0.91850556191514	FALSE
K11_HERING	FG_DOAAC	PGS002065	96	17418	1499	453042	-0.000564602804348862	0.999435556553822	0.996321481334374	0.704363527957724	2.02255897292935	0	0.0834140444693312	1.08699177832208	0.404811241918405	0.801447450337387	FALSE
K11_HERING	R18_OTHER_SYMPTOMS_SIGNS_INVOLVI_URINARY_SYSTEM	PGS002065	192	17322	2524	452017	0.154322925686462	1.16686763747677	0.070455631414514	0.705291412651014	2.02443654539227	0	-0.0488824012116424	0.952293111629995	0.510525647699531	0.856338655467755	FALSE
K11_HERING	CD2_BENIGN_COLON	PGS002065	251	17263	4045	450496	0.121255384644322	1.1289131826475	0.102490645872761	0.70485449605906	2.02355222867662	0	0.00109309296137644	1.00109369060523	0.986685776834526	0.997340292333335	FALSE
K11_HERING	G6_DEMYEL	PGS002065	46	17468	2043	452498	-0.000926184683053027	0.999074244093595	0.995697860763177	0.704899669954841	2.02364364247885	0	-0.0259201421006113	0.974412901069195	0.867235783350418	0.973560647424932	FALSE
K11_HERING	F5_ANXIETY	PGS002065	27	17487	1096	453445	-0.331066954849666	0.718157083331252	0.130884864559059	0.705032109956002	2.02391167159371	0	-0.0947982154772134	0.909556450366559	0.612964173885972	0.900125364798299	FALSE
K11_HERING	Z21_FAMILY_HISTORY_OTH_SPECIFIC_DISORD	PGS002065	24	17490	796	453745	0.113737800510283	1.1204583027706	0.595480440403429	0.705318743925297	2.0244918765789	0	-0.319437983653553	0.72655725940555	0.104157199993136	0.487177875924548	FALSE
K11_HERING	Z21_PERSONS_ENCOUNTERI_HEALTH_SERVI_OTH_CIRCUMSTANC1	PGS002065	512	17002	10882	443659	-0.0360380252598089	0.964603613482729	0.508942338995407	0.702928730257631	2.01965909083626	0	0.0644509862019432	1.06657330015514	0.150344200463218	0.568221310355101	FALSE
K11_HERING	AB1_SALMONELLA_OTH	PGS002065	21	17493	569	453972	-0.37578670735178	0.686748795891359	0.237480590740417	0.704375146850635	2.02258247296199	0	0.406978700814031	1.50227210814818	0.063876716723027	0.39222041372366	FALSE
K11_HERING	K11_SALIVARY	PGS002065	77	17437	1699	452842	-0.052945422704994	0.948431773910504	0.730281850930431	0.703560176277461	2.02093479925869	0	0.300406820841302	1.35040806998986	0.00952834551887576	0.134762226028958	FALSE
K11_HERING	M13_POLYARTHROPATHIES	PGS002065	888	16626	14560	439981	-0.0416168574937251	0.959237234732563	0.30398029194029	0.705096797622557	2.02404259795167	0	-0.0040947038762613	0.995913667992983	0.904940370699109	0.980997370664451	FALSE
K11_HERING	L12_PILONIDALCYST	PGS002065	44	17470	1086	453455	-0.142948791953803	0.866798454814339	0.402946492843198	0.70507068083237	2.02398973714609	0	-0.0866273751503703	0.917018735945954	0.563619209444808	0.879716097552292	FALSE
K11_HERING	VWXY20_TRANSPO_ACCIDENTS	PGS002065	177	17337	3437	451104	0.00882099036531025	1.00886000994689	0.925544626764665	0.703622863640461	2.02106149030298	0	0.117937000053595	1.12517322328163	0.119772212870177	0.516932056962137	FALSE
K11_HERING	H8_MIDDLEMASTOID	PGS002065	492	17022	12593	441948	0.170960903081155	1.18644436179599	0.000800128488460097	0.70798205985458	2.02989092453631	0	-0.115506437361178	0.890914837078034	0.0145335772682869	0.176215975234728	FALSE
K11_HERING	CD2_BENIGN_SKIN_TRUNK	PGS002065	18	17496	522	454019	0.174033230425612	1.19009511253039	0.488934559357626	0.705166512868614	2.02418370949817	0	-0.316976294338717	0.728348020892532	0.166977664640447	0.592871254830612	FALSE
K11_HERING	M13_OSTEOCHONDRO	PGS002065	360	17154	8331	446210	0.19815508105696	1.21915144645693	0.00188668285731254	0.704062282297803	2.02194977758016	0	0.0312026782884722	1.0316945847904	0.553456940684362	0.875468538484798	FALSE
K11_HERING	M13_OSTEOPOROSIS	PGS002065	96	17418	2295	452246	0.242143821761591	1.27397740531557	0.058858555127804	0.704098354199909	2.02202271447008	0	0.126442096855906	1.13478374172719	0.214057043968734	0.652069756399537	FALSE
K11_HERING	K11_OTHILEUS	PGS002065	57	17457	1004	453537	0.38541666635016	1.47022678786482	0.00822700917874514	0.705359005183426	2.02457338680976	0	-0.14851913558917	0.861983512450315	0.227930099713591	0.668453672461205	FALSE
K11_HERING	I9_RHEUFEV	PGS002065	107	17407	2130	452411	0.144225689254262	1.15514478287272	0.215160481904624	0.704494145716728	2.02282317230404	0	0.0578787164313021	1.05958647748754	0.554987177151194	0.876233051958822	FALSE
K11_HERING	E4_PCOS_CONSORTIUM_EXCLUSIONS	PGS002065	87	17427	11993	442548	-0.0779936495454633	0.924970300506729	0.545078467746501	0.704939792975287	2.02372483880301	0	-0.0232069870009039	0.977060224075951	0.836019341063867	0.966134929141315	FALSE
K11_HERING	I9_NCMI	PGS002065	127	17387	1800	452741	-0.0336155101054926	0.966943213067847	0.741674617455326	0.705229278731912	2.02431076312345	0	-0.0628002678539602	0.939131029613993	0.508804431424384	0.855627018052782	FALSE
K11_HERING	AB1_GASTROENTERITIS_NOS	PGS002065	148	17366	3566	450975	0.113070481253802	1.11971084879203	0.244039122287442	0.705329719294096	2.02451409624581	0	-0.0626978633047086	0.939227205828126	0.447457950865867	0.825248170280688	FALSE
K11_HERING	G6_CARPTU	PGS002065	147	17367	6297	448244	-0.107946724645519	0.897675419132701	0.254440803413396	0.704715681438564	2.02327134953746	0	0.00768262769157214	1.00771221479607	0.9255385267078	0.986186183711544	FALSE
K11_HERING	K11_FUNCDYSP	PGS002065	378	17136	8848	445693	0.245636794941929	1.27843515509253	2.84635346079775e-05	0.707252580755405	2.02841070149478	0	-0.118237479999045	0.888485030134692	0.0265420697178056	0.250973443135929	FALSE
K11_HERING	N14_PROSTHYPERPLA	PGS002065	1357	14495	9974	183337	0.246094155592671	1.27901999475813	1.4460686895261e-13	0.708193134342842	2.03031942794591	0	-0.0587461300092563	0.942946124497143	0.0382854761246676	0.305219288599046	FALSE
K11_HERING	T1D_STRICT	PGS002065	39	17475	1694	452847	-0.728857559342516	0.48245985712022	0.000199412014541436	0.704724301246793	2.02328878982366	0	0.0781458916407121	1.08128039693463	0.620186761602939	0.902393949478416	FALSE
K11_HERING	K11_APPENDIX	PGS002065	346	17168	8549	445992	0.0985301522906525	1.10354767838309	0.107834384427159	0.705652403874551	2.02516748114053	0	-0.0378530952877423	0.962854378347428	0.496999580098335	0.850134692730694	FALSE
K11_HERING	M13_SOFTOVERUSE	PGS002065	380	17134	6953	447588	0.194276972718565	1.21443260107765	0.000851817238143884	0.706579248466076	2.027045366787	0	-0.0771179254165214	0.925780674097502	0.140848190812903	0.554315686693676	FALSE
K11_HERING	N14_OTHNONINFVULV	PGS002065	13	1649	1294	259936	0.534420937574546	1.70645980934351	0.0906564532972064	0.713701878853957	2.04153480190323	1.08346488573501e-178	-0.208066887407345	0.812152712105862	0.442383330802445	0.822474859624919	FALSE
K11_HERING	ST19_COMPLICATIO_SURGI_MEDICAL_CARE_NOT_ELSEW_CLASSIFIED	PGS002065	546	16968	11608	442933	0.202378552193447	1.22431138616013	7.23352060384542e-05	0.705661546494215	2.0251859965612	0	-0.0315259197725482	0.968965840754045	0.474885235676333	0.839710992737644	FALSE
K11_HERING	PAIN	PGS002065	1330	16184	37199	417342	0.146255600620941	1.15749200591902	1.09769780729412e-05	0.706831746379135	2.02755725613457	0	-0.0281298246137964	0.972262135051238	0.317434392612124	0.743848995783282	FALSE
K11_HERING	M13_ROTATORCUFF	PGS002065	73	17441	1152	453389	0.132973025514762	1.14221918714074	0.343382107207953	0.704818056298011	2.02347849226042	0	0.00080099650976131	1.00080131739314	0.994741639854736	0.999169747076473	FALSE
K11_HERING	H7_REFRAACCOMMODIS	PGS002065	102	17412	2221	452320	0.179211749328911	1.19627402757317	0.122265881807125	0.70481278110012	2.0234678180391	0	0.00237994884748621	1.00238278317382	0.98034896794587	0.996368991136223	FALSE
K11_HERING	ST19_OTHER_COMPLICATIO_SURGI_MEDICAL_CARE_NOT_ELSEW_CLASSIFIED	PGS002065	19	17495	485	454056	0.180494106299908	1.1978090619323	0.480031147004697	0.705010475682254	2.0238678862082	0	-0.194543556767236	0.823210321095276	0.448824758995697	0.826020097799174	FALSE
K11_HERING	JOINTPAIN	PGS002065	193	17321	4222	450319	0.151748231944112	1.16386717496595	0.0865803389980307	0.70440333476828	2.0226394861537	0	0.0317715997475038	1.03228170497565	0.667429081824482	0.917874051637223	FALSE
K11_HERING	ASTHMA_NAS	PGS002065	486	17028	13177	441364	0.108302476159529	1.1143847692383	0.0480084014233098	0.705104452062127	2.02405809092272	0	-0.0128826138455916	0.987200011832009	0.787647891932628	0.954014884990382	FALSE
K11_HERING	E4_LIPOPROT	PGS002065	797	16717	13910	440631	-0.0901825634979333	0.913764350026651	0.036317635612533	0.703065345575024	2.01993502605204	0	0.0393715064792502	1.04015683688369	0.289648211709979	0.723733914807291	FALSE
K11_HERING	CD2_BENIGN_SIGMOID_COLON	PGS002065	113	17401	1612	452929	0.225487689936024	1.25293361032856	0.0404369771601249	0.704896972616826	2.02363818403529	0	-0.0049175427019919	0.995094528615941	0.96014168746032	0.992836137531382	FALSE
K11_HERING	R18_HEADACHE1	PGS002065	144	17370	4372	450169	0.0795236412407523	1.08277115728047	0.414235115587103	0.705120233796375	2.02409003432167	0	-0.0347051274015898	0.965890188819447	0.675263108062165	0.920151789193056	FALSE
K11_HERING	M13_CHRONDROPATHIES	PGS002065	79	17435	1991	452550	0.215017324093475	1.23988337663552	0.0976455069305525	0.705210151891273	2.02427204482436	0	-0.0874122816612254	0.916299244373282	0.429172464969793	0.815500967609862	FALSE
K11_HERING	PULM_INFECTIONS	PGS002065	3231	14283	81702	372839	0.174996530891964	1.1912420840577	5.01726478388494e-15	0.718054467110908	2.05044012885962	0	-0.0715927972574824	0.930909887702009	0.000283103417099668	0.0100026385398419	TRUE
K11_HERING	N14_RENALCOLNAS	PGS002065	225	17289	3583	450958	0.15768667091098	1.17079929175448	0.0354266673118868	0.706187918440166	2.02625227826089	0	-0.0968667936193612	0.907676906436244	0.133987342789651	0.543243906029607	FALSE
K11_HERING	I9_STR_EXH	PGS002065	325	17189	6123	448418	-0.0694817092052769	0.932877196293808	0.291389542606845	0.704735227867536	2.0233108976537	0	0.005030980303066	1.00504365693418	0.931056278333069	0.986612806862726	FALSE
K11_HERING	I9_SAHANEUR	PGS002065	35	17479	921	453620	-0.122553439846964	0.884658627658572	0.583576065870782	0.704307957480869	2.02244658148561	0	0.308738133526966	1.3617057387314	0.0902234740236523	0.458218247624099	FALSE
K11_HERING	SPONDYLOPATHY_FG	PGS002065	88	17426	1633	452908	0.0375380302695178	1.03825148131468	0.768646782607183	0.70505642125142	2.02396087610637	0	-0.0447168020133088	0.956268256734881	0.679389913922137	0.921745004293022	FALSE
K11_HERING	I9_CARDMYO	PGS002065	37	17477	777	453764	-0.28126004326397	0.754832020973699	0.158726825663319	0.704798878326401	2.02343968641945	0	0.0331907764868393	1.03374773519173	0.840862255999847	0.96695955577057	FALSE
K11_HERING	FG_OTHHEART	PGS002065	822	16692	13404	441137	0.029164000248921	1.02959343420937	0.490584031585794	0.703767830426747	2.02135449832981	0	0.0222954585653501	1.02254585977561	0.531954562811114	0.866218927199911	FALSE
K11_HERING	KRA_PSY_ANYMENTAL	PGS002065	1488	16026	47955	406586	0.00604140447282221	1.00605969056283	0.848872834007377	0.705498172660403	2.02485516118642	0	-0.00788279567989741	0.992148192077123	0.773927276825672	0.95014416192264	FALSE
K11_HERING	AB1_RUBELLA	PGS002065	177	17337	6112	448429	0.04245057619265	1.04336448805388	0.619370235759458	0.705324200383644	2.02450292316463	0	-0.050680662462627	0.95058217864108	0.519678611847855	0.860824122033953	FALSE
K11_HERING	ASTHMA_MODE	PGS002065	1973	15541	52891	401650	0.073458247092223	1.07622360026906	0.00879087006133106	0.706248913382555	2.02637587317116	0	-0.0132241282903293	0.986862926331183	0.586346437809633	0.890035140332905	FALSE
K11_HERING	D3_ANAEMIANAS	PGS002065	177	17337	5231	449310	-0.0219869366951146	0.97825301418512	0.814652712595483	0.70358760555319	2.02099023279678	0	0.131968126196482	1.14107194838452	0.0906211114232335	0.458970093874305	FALSE
K11_HERING	J10_NASALPOLYP	PGS002065	283	17231	4453	450088	0.039317643405398	1.04010081234801	0.589932787083894	0.703698556449454	2.02121447591421	0	0.0651754631496726	1.06734628789625	0.270807125141967	0.708351629995485	FALSE
K11_HERING	BLEEDING	PGS002065	352	17162	6574	447967	0.0506855025473017	1.05199199245031	0.429849221996675	0.704239099057327	2.0223073237969	0	0.0251081798072663	1.02542604491634	0.630195117083953	0.905780103618372	FALSE
K11_HERING	BRADY_UNSPE	PGS002065	58	17456	848	453693	-0.133704646423484	0.874848416057535	0.450156464904925	0.704121325645545	2.02206916378844	0	0.189156964766241	1.20823058723122	0.128866802338159	0.534152872404452	FALSE
K11_HERING	K11_CHRONGASTR	PGS002065	104	17410	2145	452396	0.197856659294753	1.21878767941459	0.0694839438120391	0.705760581536133	2.02538657087304	0	-0.153845362112377	0.857404597996353	0.115135584380538	0.508403931582567	FALSE
K11_HERING	E4_HYTHY_AI_STRICT	PGS002065	100	17414	5681	448860	-0.148684238930239	0.861841207840271	0.232580341038287	0.704609762321669	2.02305705777188	0	0.047486029937824	1.04863155157098	0.625018104845268	0.903834226149387	FALSE
K11_HERING	G6_EPIPAROX	PGS002065	1185	16329	34875	419666	0.0993001532756335	1.10439773841395	0.0045062176621535	0.706909625896367	2.02771516746378	0	-0.0310477380014866	0.969429293354337	0.303536838636396	0.733203906822883	FALSE
K11_HERING	CD2_BENIGN_LIPO_SKIN_TRUNK	PGS002065	90	17424	1737	452804	0.175709941336916	1.19209223181903	0.181345163262624	0.704420915038202	2.02267504501439	0	0.0708436473409978	1.07341338171082	0.508300602719978	0.855557538007409	FALSE
K11_HERING	K11_OTHDIG	PGS002065	285	17229	6371	448170	0.18721024398263	1.20588078757966	0.00655355057691028	0.705359952688498	2.02457530510422	0	-0.0324160055959103	0.968103761714949	0.576451950594245	0.885681850093215	FALSE
K11_HERING	J10_COPD	PGS002065	441	17073	8111	446430	0.121313708919624	1.12897902761091	0.033239672510904	0.704983699862113	2.02381369621118	0	-0.00786592849019029	0.992164926970032	0.873154854381943	0.974462475947234	FALSE
K11_HERING	D3_COAGDEF_PURPUR_HAEMORRHAGIC	PGS002065	78	17436	2434	452107	-0.0261108441853307	0.974227096214833	0.844684103441947	0.704825544368897	2.02349364426753	0	0.00289457450943516	1.00289876783522	0.979853103387876	0.9962990147716	FALSE
K11_HERING	AB1_SEPSIS_BACT_IMPL	PGS002065	30	17484	514	454027	0.312788753972787	1.36723267804764	0.124617238166266	0.70510811201876	2.02406549890111	0	-0.18658940417166	0.829784372450494	0.349466092156048	0.76609662058281	FALSE
K11_HERING	COPD_ASTHMA_INFECTIONS	PGS002065	3231	14283	81702	372839	0.174996530891964	1.1912420840577	5.01726478388494e-15	0.718054467110908	2.05044012885962	0	-0.0715927972574824	0.930909887702009	0.000283103417099668	0.0100026385398419	TRUE
K11_HERING	I9_CAVS	PGS002065	33	17481	546	453995	-0.0577620055611996	0.943874557603388	0.774256205453819	0.704856764605729	2.0235568192045	0	-0.0122873272676638	0.98778785369861	0.945621274710955	0.989792080765699	FALSE
K11_HERING	K11_PULC	PGS002065	60	17454	1156	453385	-0.0765804436404294	0.926278398085292	0.631854700346135	0.704757053436694	2.02335505804753	0	0.0296492691697528	1.03009318515108	0.824705845172038	0.963721481183594	FALSE
K11_HERING	K11_GASTRODUOULC	PGS002065	616	16898	11000	443541	0.0382572389568661	1.03899846938765	0.42566678694584	0.706391537845854	2.0266649045535	0	-0.0437648267365983	0.957179033923095	0.283909723989477	0.719690712745073	FALSE
K11_HERING	G6_FACOTH	PGS002065	74	17440	1776	452765	-0.0284778795982655	0.971923793253113	0.84474551261835	0.704321511131601	2.02247399320597	0	0.119678723672297	1.12713467171443	0.303604801304484	0.733205773858957	FALSE
K11_HERING	J10_ASTHMA	PGS002065	1973	15541	52891	401650	0.073458247092223	1.07622360026906	0.00879087006133106	0.706248913382555	2.02637587317116	0	-0.0132241282903293	0.986862926331183	0.586346437809633	0.890035140332905	FALSE
K11_HERING	N14_PHIMOSIS	PGS002065	104	15748	1597	191714	-0.131314081198371	0.876942300044152	0.247429532896009	0.704023625853053	2.02187161770099	0	-0.0410474115272612	0.959783624061599	0.682729957628159	0.922805074547835	FALSE
K11_HERING	Z21_DEPENDENCE_ENABL_MACHINES_DEVICES_NOT_ELSEW_CLASSIFIED	PGS002065	26	17488	533	454008	-0.203454251710998	0.815907529842352	0.445573983405642	0.704499816902393	2.02283464414235	0	0.25289417424348	1.28774699282386	0.223272859479177	0.663289388390752	FALSE
K11_HERING	Q17_CONGEN_MALFO_DEFORMAT_CHROMOSOMAL_ABNORMALITI	PGS002065	148	17366	3047	451494	0.284847376605071	1.32955909081318	0.00560524354370146	0.704126356235612	2.02207933601508	0	0.0651959011334286	1.06736810252527	0.433043518287047	0.8177891125923	FALSE
K11_HERING	M13_SCIATICA	PGS002065	45	17469	1239	453302	0.110320123435035	1.11663547443288	0.508199025186065	0.70506675197227	2.02398178518919	0	-0.0785718330741965	0.924435652491641	0.578452898665359	0.886635734569257	FALSE
K11_HERING	M13_DEFORMDORSO	PGS002065	85	17429	2076	452465	0.323514952900953	1.38197682067605	0.00848259707163309	0.705280973639109	2.02441541238538	0	-0.0930821062018651	0.911118688729956	0.409538211513332	0.804082697105378	FALSE
K11_HERING	J10_PERITONSABSC	PGS002065	19	17495	573	453968	-0.14291864101413	0.866824589996257	0.587316626586557	0.704940339917994	2.02372594566485	0	-0.0958989970558482	0.908555778243032	0.688232805701481	0.924308234882889	FALSE
K11_HERING	CD2_INSITU_CERVIX_UTERI_EXALLC	PGS002065	25	1637	3610	257620	0.243487936310239	1.27569092820825	0.355239730947088	0.710254186269365	2.03450833701103	5.54320647015474e-176	0.134218711067222	1.14364291965731	0.528290172112598	0.86461189650165	FALSE
K11_HERING	R18_SPEECH_DISTU_NOT_ELSEW_CLASSIFIED	PGS002065	22	17492	550	453991	-0.424144709463229	0.654329187431942	0.149637057434141	0.704549731173402	2.0229356149789	0	0.289636941799602	1.33594237513414	0.234449645627806	0.675043944533597	FALSE
K11_HERING	I9_HYPTENS	PGS002065	5172	12342	114085	340456	-0.135097964219501	0.873630322983064	5.44743348406284e-12	0.712816179930154	2.03972741724376	0	-0.0275617303130874	0.972814628548301	0.0986480510973948	0.476641720688372	FALSE
K11_HERING	CD2_BENIGN_SIGMOID_COLON_EXALLC	PGS002065	113	17401	1612	452929	0.225487689936024	1.25293361032856	0.0404369771601249	0.704896972616826	2.02363818403529	0	-0.0049175427019919	0.995094528615941	0.96014168746032	0.992836137531382	FALSE
K11_HERING	M13_DORSALGIA	PGS002065	284	17230	8025	446516	0.00663191229288914	1.00665395211834	0.924746858720655	0.704820315141466	2.02348306298673	0	0.000874299323847408	1.00087468163491	0.988000677984924	0.997630076832701	FALSE
K11_HERING	G6_POLYNEU	PGS002065	49	17465	1158	453383	-0.1156102977033	0.890822311163223	0.479190271718632	0.705073087998321	2.02399460923114	0	-0.0780027227317324	0.924961908116972	0.585033311400917	0.889611789901466	FALSE
K11_HERING	I9_LBBB	PGS002065	29	17485	490	454051	0.0871146282897827	1.09102173450627	0.68074389313791	0.704989892827082	2.02382622965732	0	-0.0684854522559949	0.933807044790547	0.667393818681529	0.917855285642232	FALSE
K11_HERING	K11_CHOLELITH	PGS002065	348	17166	14713	439828	-0.151123069320127	0.859741884298903	0.0221397092158735	0.70347998936532	2.02077275323457	0	0.0706920401612482	1.07325065687075	0.198690621972435	0.634054183743248	FALSE
K11_HERING	GOUT_IDIOP_NOS	PGS002065	80	17434	886	453655	-0.109639277708817	0.896157340928566	0.458047790486965	0.703642409897145	2.02110099487572	0	0.206953429703171	1.22992529246106	0.0384984693594284	0.305939055840779	FALSE
K11_HERING	R18_GENERAL_SYMPTOMS_SIGNS	PGS002065	1179	16335	28576	425965	0.0682521308346132	1.07063521460174	0.0590455406155013	0.702516310570442	2.01882631540408	0	0.0314392729441191	1.0319387070933	0.296383884730187	0.728964195262993	FALSE
K11_HERING	K11_TONGUE	PGS002065	61	17453	1320	453221	0.271585532687533	1.31204308962889	0.0630054752344515	0.705098411890498	2.02404586530139	0	-0.0778745926525031	0.925080431152564	0.565097644649186	0.880528251584421	FALSE
K11_HERING	TUBERCULOSIS	PGS002065	35	17479	484	454057	0.329156557882799	1.38979542198509	0.108383816700652	0.704777379989067	2.02339618629809	0	-0.00188782647376073	0.998113954349832	0.990696253538515	0.998274097423848	FALSE
K11_HERING	H8_EUSTNAS	PGS002065	49	17465	1108	453433	0.213754527083386	1.23831864379256	0.24068793494112	0.704473592990804	2.02278159820102	0	0.142891987551957	1.15360519121561	0.347869753784946	0.764766859621798	FALSE
K11_HERING	M13_OTHERBONE	PGS002065	122	17392	2985	451556	0.273891775661606	1.31507247168886	0.00731329384510373	0.705673741602765	2.02521069407486	0	-0.121644017126369	0.885463522253778	0.1741183686659	0.602815589048126	FALSE
K11_HERING	I9_SAH	PGS002065	33	17481	815	453726	-0.0733043246261439	0.929317972643149	0.750007435004618	0.704346817305342	2.02252517493183	0	0.311671401294121	1.36570585011396	0.0985994482996525	0.476514834039465	FALSE
K11_HERING	Z21_ATTN_ARTIF_OPENI	PGS002065	43	17471	957	453584	-0.124418293078897	0.883010406480585	0.49045335474043	0.704942772716161	2.02373086898761	0	-0.0458109129314593	0.955222565350001	0.781730085885762	0.952322514709109	FALSE
K11_HERING	K11_IMPACTED_TEETH	PGS002065	40	17474	1495	453046	-0.182588076500512	0.83311126317222	0.365638974764194	0.704178868638064	2.022185523047	0	0.32409430474661	1.38277770347183	0.0514190020778253	0.353395702713142	FALSE
K11_HERING	I9_CAVS_RHEU	PGS002065	33	17481	553	453988	-0.0653235704616563	0.936764305074856	0.745595982103018	0.704846236144713	2.02353551437757	0	-0.00688877746073449	0.99313489577564	0.969461615649818	0.994234612770456	FALSE
K11_HERING	L12_DISORDSKINAPPENDIX	PGS002065	884	16630	23194	431347	0.111113141768141	1.11752133804212	0.00487185000123745	0.707479563005558	2.02887116697681	0	-0.0523261869339026	0.949019258668365	0.136950799388807	0.548014243855965	FALSE
K11_HERING	COPD_ASTHMA_PNEUMONIA_SEPSIS	PGS002065	499	17015	10823	443718	0.014651881395281	1.01475974637393	0.786090581233725	0.703928443974319	2.02167918132024	0	0.0332633734372092	1.03382278484891	0.473704416197938	0.839175977899957	FALSE
K11_HERING	H8_INNER	PGS002065	240	17274	6129	448412	0.220687424518936	1.24693360877026	0.00206656213460465	0.706922995085152	2.02774227655187	0	-0.155154327095413	0.856283019614837	0.0191735989409186	0.207114318096704	FALSE
K11_HERING	K11_EMBIMPACT_TEETH	PGS002065	46	17468	1685	452856	-0.214287225257091	0.807116527474497	0.269644879934515	0.703932435877369	2.02168725168364	0	0.350391591061754	1.41962335157795	0.0171737671819712	0.193714500383392	FALSE
K11_HERING	H8_OTHEREAR	PGS002065	230	17284	4525	450016	0.166010067333044	1.1805849870057	0.0223573396130885	0.707139130859966	2.02818059156601	0	-0.179777888372128	0.8354557552426	0.00763538217324451	0.116796366583904	FALSE
K11_HERING	I9_CAVS_OPERATED	PGS002065	33	17481	546	453995	-0.0577620055611996	0.943874557603388	0.774256205453819	0.704856764605729	2.0235568192045	0	-0.0122873272676638	0.98778785369861	0.945621274710955	0.989792080765699	FALSE
K11_HERING	J10_TONSILLITIS	PGS002065	568	16946	16826	437715	0.183718941143751	1.20167803337549	0.000101700461656895	0.709390229446724	2.0327513687342	0	-0.140914738040548	0.868563363955022	0.00110696107238549	0.0294422893018894	TRUE
K11_HERING	R18_OTHER_SYMPTOMS_SIGNS_INVOLVI_CIRCULATO_RESPI_SYSTEMS	PGS002065	27	17487	474	454067	0.294201232890056	1.34205394188911	0.224304366337457	0.704719518563203	2.02327911309671	0	0.130338613322547	1.13921407108313	0.56760436889215	0.881493450954013	FALSE
K11_HERING	E4_OBESITYNAS	PGS002065	77	17437	2849	451692	-0.339343392200115	0.712237830175973	0.011846689905681	0.70481023922868	2.02346267465058	0	0.00224058937209339	1.00224310136823	0.985101648109986	0.997242222714173	FALSE
K11_HERING	VWXY20_DRUGS_MEDICAM_BIOLO_SUBST_CAUSI_ADVER_EFFEC_THERAPE_USE	PGS002065	85	17429	2939	451602	-0.136488261490523	0.872416561069586	0.291557278049573	0.704920614934397	2.02368602809746	0	-0.0119274523446179	0.988143397748302	0.9146019878386	0.983490528742038	FALSE
K11_HERING	L12_OTHERCONTACT	PGS002065	82	17432	2314	452227	0.207512905642603	1.2306135985969	0.0867937470291042	0.705553962467443	2.02496813061639	0	-0.161300767336053	0.851036068759224	0.163179522688668	0.5872006802349	FALSE
K11_HERING	FG_CEREBVASC	PGS002065	355	17159	6885	447656	-0.0714472217276543	0.931045415266643	0.261325020161665	0.704236725235743	2.02230252320582	0	0.0306143712319642	1.03108781008843	0.581102568498542	0.887915290480978	FALSE
K11_HERING	L12_SKINSUBCUTISNAS	PGS002065	128	17386	3144	451397	0.106538605538852	1.11242087122389	0.307802625447864	0.705200426670274	2.02425235842709	0	-0.055273036765398	0.946226757986775	0.541739950659709	0.87004903251965	FALSE
K11_HERING	ST19_INJURI_SHOUL_UPPER_ARM	PGS002065	91	17423	1733	452808	-0.0648229354758072	0.937233399472207	0.63735022435016	0.703809191940946	2.02143810634166	0	0.209798185660788	1.23342911115584	0.0546523710131093	0.364035958110784	FALSE
K11_HERING	C3_RESPIRATORY_INTRATHORACIC	PGS002065	28	17486	527	454014	-0.0725157567727981	0.930051091941077	0.759596060521498	0.704607183083977	2.02305183983359	0	0.144005724232507	1.15489071936899	0.445679625877728	0.824421047301046	FALSE
K11_HERING	L12_INFECT_SKIN	PGS002065	905	16609	20731	433810	0.0689904260752438	1.0714259513478	0.0833522391845092	0.704684912871899	2.02320909733577	0	0.00466118438928695	1.00467206460758	0.893728916829175	0.978854140998451	FALSE
K11_HERING	NEURO_COMORBIDITIES	PGS002065	8832	8682	212905	241636	-0.0517467370145159	0.949569327154475	0.00422580171263442	0.708897921633284	2.03175087564808	0	-0.0080171382484162	0.992014913293356	0.597721943895108	0.89434953098531	FALSE
K11_HERING	M13_HALLUXVALGUS	PGS002065	84	17430	3849	450692	0.45422729748686	1.57495594032087	0.000573417223227163	0.704900593110158	2.0236455106171	0	-0.0311797669955263	0.969301309028949	0.78146813795499	0.952212129810533	FALSE
K11_HERING	H7_VITRBODYGLOBE	PGS002065	167	17347	3704	450837	0.123051335626457	1.13094247709785	0.18348094000528	0.70485059080733	2.02354432621121	0	-0.00600411650688623	0.994013872180563	0.938803480216886	0.988255913676254	FALSE
K11_HERING	M13_ARTHTROSIS_COX	PGS002065	336	17178	5707	448834	0.256114367228032	1.2919004705668	6.78419021214784e-05	0.70526510813077	2.02438329426056	0	-0.0274698062557097	0.972904057726317	0.614175155860333	0.900656202374564	FALSE
K11_HERING	E4_VOLUME	PGS002065	20	17494	630	453911	-0.24271022974399	0.784498805258449	0.368415677454577	0.704826000429767	2.02349456710402	0	0.0184689549663805	1.01864056094823	0.937084740363463	0.987913026177725	FALSE
K11_HERING	M13_JUVOSTEOCHONRHIP	PGS002065	29	17485	612	453929	0.176519591675304	1.19305780053168	0.382400613385301	0.705160440985249	2.02417141892809	0	-0.178278369448664	0.836709476711915	0.316258032450875	0.743151622220705	FALSE
K11_HERING	L12_HYPERTROPHICNAS	PGS002065	24	17490	712	453829	-0.542209493388624	0.581462095364079	0.0674605891150976	0.704057014856969	2.02193912710739	0	0.503478122725396	1.65446570976058	0.00708429725744508	0.110889024684299	FALSE
K11_HERING	M13_PATELLAOTH	PGS002065	25	17489	613	453928	0.255808752201084	1.29150570669563	0.231507543194315	0.705321540592614	2.02449753841708	0	-0.256918681459238	0.773431105497161	0.161498554710942	0.58495585593781	FALSE
K11_HERING	I9_ARTEMBTHRNAS	PGS002065	26	17488	478	454063	0.0657575854062301	1.06796779480484	0.76149135819893	0.704902231618156	2.02364882637917	0	-0.0456142637750583	0.955410427532517	0.836880471851928	0.966214873254222	FALSE
K11_HERING	C3_RESPIRATORY_INTRATHORACIC_EXALLC	PGS002065	28	17486	527	454014	-0.0725157567727981	0.930051091941077	0.759596060521498	0.704607183083977	2.02305183983359	0	0.144005724232507	1.15489071936899	0.445679625877728	0.824421047301046	FALSE
K11_HERING	L12_SKIN_SUBCUTAN	PGS002065	3681	13833	89139	365402	0.132548673850445	1.14173458735529	7.1687901606924e-10	0.712233608149581	2.03853947567463	0	-0.0346682197203732	0.965925838244491	0.0639101520171101	0.392341693316472	FALSE
K11_HERING	PNEUMONIA	PGS002065	497	17017	10812	443729	0.014836199380791	1.01494680208449	0.783505604408973	0.704007645463625	2.02183930766334	0	0.0305616655013427	1.03103346728416	0.511255635178625	0.856659063895131	FALSE
K11_HERING	CD2_BENIGN_SKIN	PGS002065	98	17416	2962	451579	-0.080702491551086	0.922468092675666	0.505259687751912	0.704799273987167	2.0234404870153	0	0.0101478423040351	1.01019950626711	0.919754534307539	0.984615459575136	FALSE
K11_HERING	G6_OTHNEU	PGS002065	211	17303	5048	449493	-0.0424643335126893	0.958424648551915	0.599577715971586	0.705058556621758	2.023965198017	0	-0.0189816761602989	0.981197341380881	0.789392877574027	0.954389248854991	FALSE
K11_HERING	N14_OTHDISMALEGEN	PGS002065	582	15270	5643	187668	0.249390986464841	1.28324366590206	2.02643234773518e-07	0.707183851929923	2.02827129600031	0	-0.0999506878893912	0.904882038578958	0.020081151206565	0.213379662286308	FALSE
K11_HERING	CD2_BENIGN_BREAST	PGS002065	15	1647	1192	260038	0.573574144396015	1.77459840104515	0.115626520359416	0.709917369590963	2.03382319606071	7.21787066077275e-177	0.323572645118581	1.38205655228347	0.261935263468315	0.700189801723584	FALSE
K11_HERING	Z21_PERSONAL_HISTORY_CERTA_OTH_DISEA	PGS002065	645	16869	13699	440842	-0.0560742028276144	0.945468976815926	0.246806193671517	0.70313326917617	2.02007223197279	0	0.0502134410398456	1.05149550472012	0.231993612813153	0.672927576982597	FALSE
K11_HERING	ILD_CVDMETABOCOMORB	PGS002065	2479	15035	46798	407743	-0.133186194240891	0.875302100725018	2.083763466689e-07	0.704999611926714	2.02384589952167	0	-0.00209673663393322	0.997905459982812	0.924146302779817	0.986011957770858	FALSE
K11_HERING	ST19_INJURY_NERVES_WRIST_HAND_LEVEL	PGS002065	21	17493	482	454059	-0.0547132827300651	0.946756560498612	0.82399256145254	0.704848463975206	2.02354002247671	0	-0.0125505718903541	0.98752785808049	0.953923324866483	0.991207696398492	FALSE
K11_HERING	COX_ARTHROSIS	PGS002065	336	17178	5707	448834	0.256114367228032	1.2919004705668	6.78419021214784e-05	0.70526510813077	2.02438329426056	0	-0.0274698062557097	0.972904057726317	0.614175155860333	0.900656202374564	FALSE
K11_HERING	I9_CAVS_OPERATIONS2	PGS002065	33	17481	546	453995	-0.0577620055611996	0.943874557603388	0.774256205453819	0.704856764605729	2.0235568192045	0	-0.0122873272676638	0.98778785369861	0.945621274710955	0.989792080765699	FALSE
K11_HERING	CD2_BENIGN_RECTUM_EXALLC	PGS002065	75	17439	1003	453538	0.304403597252329	1.35581614935212	0.0228830907511686	0.705101404462897	2.02405192241424	0	-0.0723839566184029	0.930173680897034	0.529514028000185	0.864964359297141	FALSE
K11_HERING	K11_ACUTGASTR	PGS002065	34	17480	704	453837	-0.040269581386253	0.960530463112548	0.858959832798028	0.704645097313288	2.02312854373903	0	0.118813906795308	1.12616032800286	0.537368127447128	0.868302332269313	FALSE
K11_HERING	J10_ASTHMA_OTHER_THAN_NONALLERGIC	PGS002065	490	17024	13296	441245	0.109597481169766	1.11582883793407	0.044497820841261	0.705122893417631	2.02409541764171	0	-0.013506406920169	0.986584395330023	0.776902612243384	0.950799692016524	FALSE
K11_HERING	ASTHMA_IMMUNECOMORB	PGS002065	648	16866	16833	437708	0.150608183276536	1.16254106580202	0.00119822505008274	0.707240484018957	2.02838616449352	0	-0.0691570253503063	0.93318013563521	0.0845045412172284	0.445224955123185	FALSE
K11_HERING	CD2_INSITU_CERVIX_UTERI	PGS002065	25	1637	3610	257620	0.243487936310239	1.27569092820825	0.355239730947088	0.710254186269365	2.03450833701103	5.54320647015474e-176	0.134218711067222	1.14364291965731	0.528290172112598	0.86461189650165	FALSE
K11_HERING	CARDIAC_ARRHYTM	PGS002065	606	16908	9254	445287	0.0445887232796816	1.04559774145605	0.366890842047755	0.703834951943152	2.02149017926244	0	0.0278212011837846	1.02821182492787	0.503022692020743	0.852783542207451	FALSE
K11_HERING	N14_CERVICAL_HSIL	PGS002065	25	1637	4084	257146	0.119245073225418	1.12664599522539	0.649904019917488	0.710210977994889	2.03442043131552	5.88403341327282e-176	0.136425483882378	1.14616946649477	0.519030181049699	0.860483990790611	FALSE
K11_HERING	ASTHMA_COMORB	PGS002065	5735	11779	132198	322343	-0.00270071699721531	0.997302926658036	0.88715410854062	0.709733414929424	2.03344909921253	0	-0.014806107711074	0.985302963730335	0.360541048548866	0.774006172921258	FALSE
K11_HERING	J10_UPPERDIS	PGS002065	2350	15164	56470	398071	0.114666883769482	1.12149978555953	9.27104436097252e-06	0.706818635026687	2.02753067229105	0	-0.0145860833629972	0.985519778223947	0.514532777330129	0.858402302219122	FALSE
K11_HERING	GOUT_NOS	PGS002065	77	17437	863	453678	-0.121145014265972	0.885905481344413	0.422500413380008	0.703677455586193	2.02117182699389	0	0.220638001923837	1.24687198359824	0.0347463088042332	0.290893855388948	FALSE
K11_HERING	CD2_BENIGN_RECTUM_ANAL	PGS002065	81	17433	1043	453498	0.317994790305891	1.3743691011663	0.0150064299142871	0.704958414720041	2.02376252444129	0	-0.0416331300865811	0.959221625582591	0.701962297536069	0.928693861088225	FALSE
K11_HERING	ST19_TOXIC_EFFEC_SUBST_CHIEF_NONME_SOURCE	PGS002065	30	17484	956	453585	-0.10629342981139	0.899160768787998	0.642122038862647	0.704749414454544	2.0233396017334	0	0.0592779940976299	1.06107017098853	0.754201296195943	0.945093526362869	FALSE
K11_HERING	THYROTOXICOSIS	PGS002065	23	17491	964	453577	-0.0404577726045575	0.960349716722451	0.878584837145359	0.704759869913289	2.02336075678773	0	0.0528815109090198	1.05430471411083	0.789173327688923	0.954351771368141	FALSE
K11_HERING	J10_COPDNAS	PGS002065	424	17090	7881	446660	0.109330531889313	1.11553100798319	0.0601286695437672	0.705003355999153	2.0238534769615	0	-0.00930966147151498	0.990733539261501	0.852666086505149	0.970476955715453	FALSE
K11_HERING	M13_DORSOPATHYOTH	PGS002065	1761	15753	44611	409930	0.0885837373427948	1.09262574235621	0.00228288477801027	0.70845792458904	2.03085710791016	0	-0.0361018246852013	0.964542074289561	0.156216712175039	0.577531502995644	FALSE
K11_HERING	N14_URETHRAOTH	PGS002065	336	17178	11064	443477	0.158350295896085	1.17157652128297	0.0152874757510473	0.704873313859834	2.0235903078376	0	-0.00393234408289339	0.996075377457533	0.94414387770907	0.989427654188158	FALSE
K11_HERING	J10_PHARYNGITIS	PGS002065	581	16933	15753	438788	0.255947362631396	1.29168473526471	6.88721163377115e-08	0.708213220030297	2.03036020871693	0	-0.100975463266544	0.903955212721864	0.017962666890618	0.198947594432757	FALSE
K11_HERING	M13_MUSCULOSKELETAL	PGS002065	5485	12029	124984	329557	0.0934789668005645	1.09798750890817	1.00606028268094e-06	0.71211333767427	2.03829431430608	0	-0.0239211901311606	0.976362653738578	0.144218829741384	0.559545640912715	FALSE
K11_HERING	DM_COMORB	PGS002065	1745	15769	30020	424521	-0.106378408866148	0.899084362202316	0.000363742324207065	0.702603918160216	2.01900318765931	0	0.0208899788379563	1.02110970178125	0.414889999464651	0.806967694272039	FALSE
K11_HERING	J10_UPPERINFEC	PGS002065	2285	15229	61122	393419	0.224393764069149	1.25156374324587	1.28658811477069e-18	0.718066405046307	2.05046460702753	0	-0.102394249709762	0.902673602701224	6.80740942963461e-06	0.000436160990316164	TRUE
K11_HERING	M13_ARTHROSIS_KNEE_PRIM_ICD10	PGS002065	183	17331	3814	450727	-0.0329281414686786	0.967608087986995	0.700192936735028	0.70530586377107	2.02446580097922	0	-0.046595084156345	0.954473800919023	0.540548921400702	0.869560898499224	FALSE
K11_HERING	RHEUMA_OTHER_WIDE	PGS002065	76	17438	2083	452458	0.241628484651325	1.27332104661849	0.0709406595113542	0.705130052182944	2.02410990771765	0	-0.0773088036901466	0.925603979544787	0.501920417041733	0.852492949172244	FALSE
K11_HERING	F5_ALCOHOLAC	PGS002065	39	17475	946	453595	-0.263520248392119	0.768342064590313	0.196891323193574	0.704375708563329	2.02258360907256	0	0.218461280394919	1.24416084227806	0.198637457556022	0.634054183743248	FALSE
K11_HERING	E4_PCOS_BROAD_EXCLUSIONS	PGS002065	20	17494	1056	453485	-0.468451387399666	0.625970904498143	0.0814811609451117	0.704770162357633	2.02338158222287	0	0.0379252473429205	1.03865358786097	0.881837761005497	0.976171122380179	FALSE
K11_HERING	I9_K_CARDIAC	PGS002065	6162	11352	131188	323353	-0.116557818171709	0.889978638551335	6.94928816510779e-10	0.71053837169207	2.03508659678539	0	-0.0168035877890053	0.983336805024715	0.291931590887005	0.725766285780995	FALSE
K11_HERING	H7_EYELIDNAS	PGS002065	76	17438	1768	452773	0.145985348519694	1.15717923353784	0.274094246317945	0.705151510080393	2.02415334132647	0	-0.0761593709474123	0.926668510751989	0.503860471261352	0.853243211292885	FALSE
K11_HERING	ASTHMA_PNEUMONIA_AND_SEPSIS	PGS002065	47	17467	1330	453211	-0.136240177180612	0.872633020779112	0.449383839731251	0.704424520620982	2.02268233794985	0	0.173232061716994	1.18914202740792	0.272404401085913	0.70974161772395	FALSE
K11_HERING	F5_DEPRESSIO	PGS002065	1071	16443	36902	417639	0.00600272983536969	1.00602078232143	0.87220515560559	0.704508395312789	2.02285199692252	0	0.00537969136180904	1.00539418788533	0.866045432231301	0.973427826348929	FALSE
K11_HERING	I9_HEARTFAIL_ALLCAUSE	PGS002065	121	17393	2206	452335	-0.113693927751799	0.892531093078666	0.274607087773833	0.705314321790936	2.0244829240236	0	-0.0622522177034137	0.939645861580138	0.48771629084481	0.845945006501746	FALSE
K11_HERING	O15_CONCEPT_ABNORM	PGS002065	12	1650	2051	259179	0.632709208539286	1.8827043147594	0.0623810540300753	0.7129074992757	2.03991369232172	1.37559615368401e-178	-0.109827408718115	0.895988761801504	0.709960641188831	0.93110796104741	FALSE
K11_HERING	CD2_BENIGN_COLON_NOS	PGS002065	104	17410	1768	452773	0.116608590178294	1.12367952440223	0.293561358830511	0.705348003599899	2.02455111341906	0	-0.0895200912932163	0.914369894066106	0.376571496626373	0.784669909249373	FALSE
K11_HERING	ST19_INJURI_WRIST_HAND	PGS002065	265	17249	4653	449888	0.0874879761861452	1.09142914122323	0.22433497598348	0.70502479785502	2.02389687260129	0	-0.0126720172830543	0.987407934654185	0.835589288393215	0.966134929141315	FALSE
K11_HERING	OFFICIAL_TILASTOKESKUS	PGS002065	186	17328	3963	450578	-0.0871079357831395	0.916578158712462	0.307847054110922	0.70468236854127	2.02320394962945	0	0.01127319310641	1.01133697499768	0.881334140401666	0.976054883995256	FALSE
K11_HERING	H7_VISUALDISTBLIND	PGS002065	257	17257	5232	449309	0.218524163529954	1.24423908147224	0.00187123217027257	0.707017428300739	2.02793377181704	0	-0.153793665722126	0.857448923864788	0.0149060111453785	0.178963325743127	FALSE
K11_HERING	H7_MACULADEGEN	PGS002065	28	17486	560	453981	0.177704868131989	1.19447274223701	0.420808829644666	0.704884798513546	2.023613548205	0	-0.0289381745743322	0.971476524559622	0.889098439542501	0.977684129799922	FALSE
K11_HERING	E4_OBESITY	PGS002065	375	17139	11748	442793	-0.200062423893156	0.818679646312086	0.000844178990101481	0.705417805618204	2.02469243610519	0	-0.0323010764978195	0.968215031401081	0.541622232469536	0.869920184107909	FALSE
K11_HERING	M13_ARTHRITISNAS	PGS002065	133	17381	3108	451433	0.131942566546703	1.14104278335787	0.192948994803104	0.705631138790845	2.02512441624241	0	-0.104326174609381	0.900931388547266	0.219631960440246	0.658849923597273	FALSE
K11_HERING	T2D_WIDE	PGS002065	363	17151	11484	443057	-0.56866704184922	0.566279763072247	2.55252345035352e-21	0.706112024532612	2.02609850389315	0	-0.0794800456611517	0.923596449541244	0.14461210834866	0.560161898213021	FALSE
K11_HERING	R18_SYMPTOMS_SIGNS_INVOLVI_SPEECH_VOICE	PGS002065	52	17462	1216	453325	-0.0370003503145282	0.963675797759362	0.820980462135389	0.704908751162885	2.02366201969122	0	-0.0285551777008537	0.97184866829158	0.850540297337601	0.970022333210692	FALSE
K11_HERING	PULM_PSYCH_COMORB	PGS002065	1276	16238	42016	412525	-0.0018996759827114	0.998102127259669	0.955582288677244	0.705314775381061	2.02448384230927	0	-0.00660184362526783	0.993419900667238	0.822196277146825	0.963127933721808	FALSE
K11_HERING	M13_TENDOSYNOVITISNAS	PGS002065	50	17464	1061	453480	0.198169298823303	1.21916878019056	0.214796315605989	0.705110766150064	2.02407087104384	0	-0.0956737060197176	0.908760490774778	0.499015322134581	0.851222138575287	FALSE
K11_HERING	T1D_ICD9_10	PGS002065	58	17456	2335	452206	-0.612594271584183	0.541943096216734	6.22452367152922e-05	0.705115740815572	2.02408094014444	0	-0.0472983053637603	0.953802830648207	0.718763933444947	0.933732023910721	FALSE
K11_HERING	M13_ANKYLOSPON_ICD10	PGS002065	78	17436	1346	453195	0.0792314199422795	1.08245479471313	0.55499727624346	0.704984768831147	2.02381585960651	0	-0.0376189860436635	0.963079817845806	0.750100953552668	0.943890471972352	FALSE
K11_HERING	AB1_PEDICULOSIS_ACARIASIS_OTHERINFEST	PGS002065	86	17428	1935	452606	0.384155768578597	1.46837415042297	0.00214413276259155	0.704879515235669	2.02360285692055	0	0.0120541862405056	1.01212713074436	0.914558375854823	0.983490528742038	FALSE
K11_HERING	ST19_INJURI_HIP_THIGH	PGS002065	62	17452	1296	453245	0.0456854878441124	1.04674514510834	0.762651103230712	0.704863806970995	2.02357106988094	0	-0.00903108841637966	0.991009569375849	0.942853840962654	0.989110878547835	FALSE
K11_HERING	CD2_BENIGN_RECTUM	PGS002065	75	17439	1003	453538	0.304403597252329	1.35581614935212	0.0228830907511686	0.705101404462897	2.02405192241424	0	-0.0723839566184029	0.930173680897034	0.529514028000185	0.864964359297141	FALSE
K11_HERING	M13_MUSCLE	PGS002065	30	17484	754	453787	0.0166612544119605	1.01680082718631	0.935393141621022	0.705110907006863	2.02407115614801	0	-0.166071217752323	0.846985911608532	0.383349563632173	0.788753946908267	FALSE
K11_HERING	R18_POLYURIA	PGS002065	150	17364	2277	452264	0.305151134648404	1.35683005154365	0.00094941035118946	0.70619339571189	2.02626337662559	0	-0.168247079720287	0.845144990697261	0.0385298026341734	0.306044233353129	FALSE
K11_HERING	PULM_PNEUMONIA_SEPSIS	PGS002065	499	17015	10823	443718	0.014651881395281	1.01475974637393	0.786090581233725	0.703928443974319	2.02167918132024	0	0.0332633734372092	1.03382278484891	0.473704416197938	0.839175977899957	FALSE
K11_HERING	I9_HEARTFAIL_AND_CHD	PGS002065	65	17449	976	453565	0.0312359400150807	1.03172890130433	0.817929238561101	0.705669518434933	2.02520214128826	0	-0.200243304637047	0.818531576320562	0.0999651133421338	0.479406881650784	FALSE
K11_HERING	R18_UNKNO_UNSPE_CAUSES_MORBIDI	PGS002065	606	16908	14875	439666	0.0724798070593502	1.07517109500484	0.146258139672628	0.702852542375508	2.01950522314902	0	0.0538199710915541	1.05529460151759	0.190231742322392	0.624165231062863	FALSE
K11_HERING	G6_XTRAPYR	PGS002065	141	17373	2808	451733	0.302832003945825	1.35368703125905	0.00138393319266397	0.705669564629676	2.02520223484196	0	-0.102354154756503	0.902709796082713	0.233201402600611	0.674167065180175	FALSE
K11_HERING	H7_CHOROIDRETINA	PGS002065	400	17114	8526	446015	-0.104448975006325	0.900820760607849	0.0782698153293922	0.705054782247876	2.02395755883004	0	-0.00870180248188365	0.991335948621094	0.865387546164212	0.973316875339128	FALSE
K11_HERING	K11_INTESTOTH	PGS002065	2237	15277	55978	398563	0.178567987024049	1.19550415928062	8.10083947799907e-12	0.712901300912022	2.03990104823397	0	-0.0643473906144402	0.937679201990375	0.00465227662541122	0.0834232026488325	FALSE
K11_HERING	Z21_MEDICAL_OBSER_EVALU_SUSPECTED_DISEA_CONDI	PGS002065	293	17221	7298	447243	-0.0548815629479023	0.946597253502856	0.422258493345078	0.706408722761836	2.02669973291887	0	-0.0810760665310728	0.922123546037415	0.161750347302981	0.585403217150527	FALSE
K11_HERING	H7_RETINALDISOTH	PGS002065	66	17448	1749	452792	-0.391377146289074	0.676125109871316	0.0113215656445313	0.704493205566584	2.02282127054744	0	0.10770294903777	1.11371686557825	0.395463663789798	0.795318040013726	FALSE
K11_HERING	CD2_BENIGN_COLORECANI_EXALLC	PGS002065	313	17201	4819	449722	0.181183360143412	1.1986349410195	0.00670729536373923	0.704895970878531	2.02363615688044	0	-0.0020811745235882	0.997920989618531	0.971647840232768	0.994523404735526	FALSE
K11_HERING	J10_BRONCHIECTASIS	PGS002065	63	17451	1388	453153	0.261274958199533	1.29858467285397	0.0676118319778884	0.705062027614342	2.02397222319739	0	-0.0581049817188868	0.943550886643166	0.636152350253751	0.908042566831787	FALSE
K11_HERING	ST19_COMPLICATIO_PROCED_NOT_ELSEW_CLASSIFIED	PGS002065	314	17200	6940	447601	0.266927803507589	1.30594615819516	4.52679015824228e-05	0.706070824380315	2.0260150300458	0	-0.0743979861537807	0.928302168903512	0.200318529117396	0.635922558129915	FALSE
K11_HERING	K11_ENERCOLNONINF	PGS002065	531	16983	13409	441132	0.12239207509148	1.130197137069	0.0169536988684288	0.706593345651191	2.02707394262219	0	-0.0610013514689527	0.94082196828347	0.166963417019343	0.592871254830612	FALSE
K11_HERING	E4_MINERAL_MET	PGS002065	50	17464	941	453600	0.260036253855902	1.29697710623456	0.100837419858983	0.705029097108735	2.02390557386615	0	-0.0536252863142968	0.947787188801323	0.730354603264048	0.937568263406817	FALSE
K11_HERING	L12_OTHPIGMENTATION	PGS002065	82	17432	1980	452561	0.38515673398838	1.469844678007	0.00250222266677611	0.705240487986816	2.02433345426597	0	-0.101908368093313	0.903112301779708	0.36721667530012	0.778328332227318	FALSE
K11_HERING	R18_PAIN_THROAT_CHEST	PGS002065	972	16542	19456	435085	0.131475994292291	1.14051052863136	0.000592762035388751	0.707200589752667	2.02830524512986	0	-0.0446049135237091	0.95637525813178	0.182496673478746	0.614292629958043	FALSE
K11_HERING	M13_OTHERJOINT	PGS002065	1022	16492	23334	431207	0.170008637786729	1.1853150897751	5.69129276533036e-06	0.706183495767319	2.02624331682977	0	-0.0239099537642178	0.97637362456926	0.456759056473805	0.830231168219686	FALSE
K11_HERING	I9_PULMEMB	PGS002065	178	17336	3780	450761	0.162565106085174	1.17652491488653	0.0542145756115141	0.706498970087268	2.02688264540277	0	-0.178586600580421	0.836451616545264	0.0225589719583158	0.228235907750432	FALSE
K11_HERING	AB1_VIRAL_OTHER_INTEST_INFECTIONS	PGS002065	56	17458	1530	453011	0.0892946312803661	1.09340275952816	0.552807808693066	0.70528819703643	2.02443003559506	0	-0.156666743660518	0.854988941830566	0.269304166735431	0.706751177347322	FALSE
K11_HERING	C3_BREAST	PGS002065	66	1596	8224	253006	0.0869568987741578	1.09084966174739	0.574941420165042	0.710175328491889	2.034347906531	1.50805938724109e-171	0.0511027157281071	1.05243098894686	0.690369429275732	0.924970351842261	FALSE
K11_HERING	D3_SARCOIDOSIS	PGS002065	55	17459	1291	453250	0.212696322967469	1.23700894299448	0.142775143700187	0.705162041030273	2.02417465769609	0	-0.0862910830628366	0.917327173950696	0.551692943677044	0.874742769588121	FALSE
K11_HERING	I9_RHEUFEVWITHOUTHEART	PGS002065	67	17447	1479	453062	0.101623462605028	1.10696657893304	0.483032122381711	0.704747940100287	2.02333661861624	0	0.0215714580209813	1.02180580394922	0.858772488191277	0.971729278532619	FALSE
K11_HERING	JUVEN_ARTHR_COMORB	PGS002065	71	17443	1621	452920	-0.0727231222232728	0.929858251472348	0.631102960073205	0.704243468152677	2.02231615946973	0	0.146909807208889	1.15824949256415	0.222329979759307	0.662044360459249	FALSE
K11_HERING	L12_PSORI_NAS	PGS002065	42	17472	677	453864	0.370143557569026	1.44794246284393	0.0251224253462689	0.705623892521536	2.02510974169867	0	-0.309925357710555	0.733501704427528	0.0338692939865638	0.287169657011439	FALSE
K11_HERING	I9_OTHILLHEART	PGS002065	52	17462	1014	453527	-0.141524284195016	0.868034095819677	0.372725529666038	0.704902191326336	2.02364874484268	0	-0.0346475395717865	0.965945813940899	0.815282778190595	0.961175485866807	FALSE
K11_HERING	J10_PLEUREFFUSION	PGS002065	95	17419	1584	452957	0.186721456369186	1.20529151201443	0.125923471529649	0.704493517415766	2.02282190136269	0	0.0863952481385563	1.09023715736436	0.423890221894903	0.812024950620232	FALSE
K11_HERING	AB1_VIRAL_CNS	PGS002065	50	17464	941	453600	0.121009681306419	1.12863583898384	0.48646697466884	0.70466140947005	2.02316154559815	0	0.0645540436241736	1.06668322411422	0.663768324944088	0.916899255535331	FALSE
K11_HERING	CD2_BENIGN_LEIOMYOMA_UTERI	PGS002065	57	1605	9078	252152	0.0376050377686212	1.03832105428082	0.822683978528748	0.710341900832532	2.0346868008479	1.26650664186148e-172	0.0533014036668325	1.05474750198002	0.699740051389711	0.928068417204924	FALSE
K11_HERING	AB1_ZOSTER	PGS002065	357	17157	8031	446510	0.198925752973053	1.22009137437969	0.000847698898142978	0.707327731671825	2.0285631441459	0	-0.125791482631848	0.881798697958406	0.0219473029899838	0.22429979373688	FALSE
K11_HERING	CD2_INSITU_SKIN	PGS002065	21	17493	608	453933	-0.10937201600923	0.89639688147118	0.64073123922264	0.704924460392629	2.02369381011251	0	-0.116211143754143	0.8902872248639	0.626819883216936	0.904601972648597	FALSE
K11_HERING	I9_INTRACRA	PGS002065	49	17465	1084	453457	-0.096987255000669	0.907567573007673	0.605910637400269	0.704192590223222	2.02221327082823	0	0.265381500867271	1.30392833069069	0.084139706811119	0.444406684421379	FALSE
K11_HERING	SLE_STRICT	PGS002065	12	17502	685	453856	0.390869625454373	1.47826577262075	0.208892499143495	0.705003888375169	2.02385455441284	0	-0.249286306409569	0.779356806590115	0.401639952807902	0.799356230634468	FALSE
K11_HERING	Z21_PERSONS_ENCOUNTERI_HEALTH_SERVI_EXAM_INVES	PGS002065	1020	16494	23600	430941	0.0190265967866844	1.01920875593479	0.613796837926029	0.70776844272387	2.02945735137233	0	-0.0496210390817444	0.951589971589208	0.125690157195068	0.528205969585641	FALSE
K11_HERING	J10_PNEUMOBACT	PGS002065	33	17481	706	453835	-0.00467404924455586	0.995336857124696	0.982312629181678	0.704686154410812	2.02321160923016	0	0.0802673684409351	1.08357674317265	0.644837305996581	0.911237212756883	FALSE
K11_HERING	E4_DIABETES	PGS002065	407	17107	13183	441358	-0.590779617104628	0.553895290118842	9.6499879136553e-25	0.705827457647588	2.02552202538038	0	-0.051092007218018	0.950191242057696	0.319293150544251	0.74524906967309	FALSE
K11_HERING	M13_OSTEOMYELITIS	PGS002065	65	17449	1273	453268	0.0141041529823897	1.01420408581801	0.925760971132315	0.70435444517414	2.02254060254734	0	0.130590947110501	1.13950156955624	0.290919328461132	0.724941810006111	FALSE
K11_HERING	VWXY20_SURGI_OTHER_MEDICAL_PROCED_CAUSE_ABNORMAL_REACTION_PATIENT_COMPLICATION_WO_MENTION_MISAD_TIME_PROCED	PGS002065	450	17064	9099	445442	0.201959708551195	1.22379869849538	0.000258061970765588	0.70632132932393	2.02652262040095	0	-0.0624974274989297	0.939415479457694	0.189654610162592	0.623491025922357	FALSE
K11_HERING	CD2_BENIGN_MELANOCYTIC_FACE	PGS002065	39	17475	1373	453168	0.271039166503981	1.31132642945062	0.140249384632463	0.704920213280049	2.02368521527533	0	-0.0224021516818136	0.977846913188292	0.896635159542349	0.979407406453868	FALSE
K11_HERING	COPD_HOSPITAL_ASTHMA_INF	PGS002065	77	17437	1393	453148	0.156151668375735	1.16900349050572	0.234830151706508	0.705286509471031	2.02442661923986	0	-0.106640639096008	0.898848626013281	0.350987498989667	0.767255394722709	FALSE
K11_HERING	M13_SPONDYLOLISTHESIS	PGS002065	23	17491	503	454038	0.416435703983282	1.51654649028908	0.0523531933965449	0.705297139464436	2.02444813899585	0	-0.325740633097031	0.721992424088173	0.119848501534639	0.517071918009112	FALSE
K11_HERING	M13_RHEUMA	PGS002065	79	17435	2171	452370	0.262174782206014	1.2997536963959	0.0424133172601644	0.705282456929681	2.0244184151839	0	-0.107226917831036	0.898321804625019	0.343937735065904	0.762517780932358	FALSE
K11_HERING	J10_ASTHMA_INCLAVO	PGS002065	1973	15541	52891	401650	0.073458247092223	1.07622360026906	0.00879087006133106	0.706248913382555	2.02637587317116	0	-0.0132241282903293	0.986862926331183	0.586346437809633	0.890035140332905	FALSE
K11_HERING	R18_COUGH	PGS002065	46	17468	1154	453387	-0.239618126928368	0.786928310427199	0.223781841761094	0.704471937894293	2.02277825030502	0	0.15698668166886	1.16998003161566	0.297277124593337	0.729254766969555	FALSE
K11_HERING	AB1_SEPSIS	PGS002065	43	17471	953	453588	-0.0428143877963868	0.958089206612957	0.819955405083654	0.704609954150358	2.0230574458523	0	0.0924920781380847	1.09690445200028	0.54475633451359	0.871725628749258	FALSE
K11_HERING	Z21_PERSONAL_HISTORY_OTH_DISEA_CONDI	PGS002065	474	17040	10295	444246	0.0836196572810126	1.08721530073665	0.130265646199236	0.705150218614894	2.02415072720395	0	-0.0145199199899084	0.985584985693869	0.759731643384554	0.946466454279281	FALSE
K11_HERING	N14_MESNRUIRREG	PGS002065	55	1607	12473	248757	-0.138532901080704	0.870634605978453	0.42660663842211	0.709318169238065	2.032604893524	1.72610601926362e-172	0.0878297010431581	1.09180217342401	0.537673046312299	0.868362955185215	FALSE
K11_HERING	L12_FOLLICULARCYST	PGS002065	342	17172	8192	446349	0.0715144020294131	1.07413362029391	0.25750893704088	0.70554107914207	2.02494204246114	0	-0.0369477649427531	0.96372647434187	0.506776435901706	0.854720472189856	FALSE
K11_HERING	R18_SYMPTOMS_SIGNS_CONCERNI_FOOD_FLUID_INTAKE	PGS002065	112	17402	2339	452202	0.375032666786306	1.45503894528815	0.000465885260628146	0.705605774916626	2.02507305189284	0	-0.125304525034773	0.88222820109989	0.163202858267414	0.587213081227461	FALSE
K11_HERING	COPD_HOSPITAL	PGS002065	424	17090	7881	446660	0.109330531889313	1.11553100798319	0.0601286695437672	0.705003355999153	2.0238534769615	0	-0.00930966147151498	0.990733539261501	0.852666086505149	0.970476955715453	FALSE
K11_HERING	CD2_BENIGN_COLORECANI	PGS002065	313	17201	4819	449722	0.181183360143412	1.1986349410195	0.00670729536373923	0.704895970878531	2.02363615688044	0	-0.0020811745235882	0.997920989618531	0.971647840232768	0.994523404735526	FALSE
K11_HERING	M13_SHOULDERNAS	PGS002065	42	17472	885	453656	0.313521436499888	1.36823479261242	0.0647083539483612	0.705491259250031	2.02484116258013	0	-0.308685506541147	0.73441170138735	0.0528006775618508	0.357837962257666	FALSE
K11_HERING	H7_EYE_ADNEXA	PGS002065	2636	14878	61609	392932	0.104907249917306	1.11060759663208	2.03691115527666e-05	0.709537246558604	2.03305023993866	0	-0.0313135027374161	0.969171687466983	0.144251985432355	0.559561495317389	FALSE
K11_HERING	I9_OTH	PGS002065	113	17401	2272	452269	0.191952053636526	1.21161242316259	0.0644996270329848	0.706084313912725	2.02604236022554	0	-0.198381552888636	0.820056898358813	0.0374190234556076	0.301179939790633	FALSE
K11_HERING	H7_RETINALDETACHOTH	PGS002065	39	17475	658	453883	-0.127240036547969	0.880522289697532	0.52553161900246	0.704753710951513	2.02334829502454	0	0.0449035948856863	1.04592702233401	0.758439946310335	0.946146305133406	FALSE
K11_HERING	R18_ABNORMAL_FINDI_EXAMI_BLOOD_WO_DIAGNOSIS	PGS002065	242	17272	2891	451650	0.15118943750573	1.1632169941372	0.0444626526376375	0.705539012087132	2.02493785679902	0	-0.057134529814484	0.944467001848985	0.401075097118817	0.799195578886005	FALSE
K11_HERING	H8_HL_NAS	PGS002065	36	17478	656	453885	0.189286043756076	1.20838655448073	0.342409384011524	0.70484990739623	2.02354294329903	0	-0.00519764156135539	0.994815842805128	0.977546931386859	0.995800462585707	FALSE
K11_HERING	N14_UTER_POLYP	PGS002065	19	1643	2839	258391	0.15509543789245	1.16776940523795	0.525159785816348	0.716059404558246	2.04635345048706	2.21107429285193e-179	-0.343323401151774	0.709408750851176	0.143597962817391	0.558572892402691	FALSE
K11_HERING	I9_UAP	PGS002065	225	17289	3329	451212	0.0524247207998272	1.05382322812274	0.498940990986181	0.705263931590543	2.02438091249358	0	-0.0327803473243538	0.967751105364706	0.62363193261673	0.903400223414477	FALSE
K11_HERING	K11_GULC	PGS002065	291	17223	5685	448856	0.0363971181264989	1.0370676030711	0.599510656053346	0.705710342524052	2.02528482000859	0	-0.0499751421041162	0.951253070356602	0.388112779454768	0.791857227106462	FALSE
K11_HERING	F5_SUBSNOALCO	PGS002065	37	17477	919	453622	-0.040411213472235	0.960394430812904	0.830833765645186	0.704986914203405	2.02382020144957	0	-0.0650916426070134	0.93698159200691	0.688862627910878	0.924429252070999	FALSE
K11_HERING	M13_SLE	PGS002065	12	17502	685	453856	0.390869625454373	1.47826577262075	0.208892499143495	0.705003888375169	2.02385455441284	0	-0.249286306409569	0.779356806590115	0.401639952807902	0.799356230634468	FALSE
K11_HERING	G6_CPETAL	PGS002065	79	17435	1686	452855	0.149512432604768	1.16126790830718	0.220141208306201	0.705612117384858	2.02508589589507	0	-0.173266957949458	0.840913096441572	0.12997779947247	0.53654363369538	FALSE
K11_HERING	CD2_BENIGN_STOMACH	PGS002065	40	17474	854	453687	0.183682203250536	1.20163388706715	0.34687868812465	0.70460259206023	2.02304255197587	0	0.0630480269722574	1.06507799047408	0.657465415867548	0.915012994754271	FALSE
K11_HERING	DM1_RETINOPATHY	PGS002065	19	17495	642	453899	-0.48097313962704	0.618181522066165	0.0542113661377757	0.705111387241407	2.02407212817713	0	-0.197242008578827	0.820991922180413	0.380486125920849	0.78712085011653	FALSE
K11_HERING	N14_LUMPNASBREAST	PGS002065	109	1553	12029	249201	0.507612093177935	1.6613193787915	7.30948762860174e-06	0.722536054482242	2.05964997740257	5.42838145831617e-173	-0.160001038259199	0.852142904220543	0.117212545961283	0.512146604422418	FALSE
K11_HERING	H8_OTHHEARINGLOSS	PGS002065	36	17478	688	453853	0.151285414528975	1.16332864159939	0.447062937369087	0.704852274226251	2.02354773268689	0	-0.00704272925049819	0.992982012649576	0.969376974395801	0.994234612770456	FALSE
K11_HERING	H7_CHALAZION	PGS002065	72	17442	1231	453310	0.447064453108737	1.56371508233673	0.00038657008059682	0.706054387284142	2.02598172851559	0	-0.292324633391144	0.746526149316654	0.010861879851445	0.147057877039609	FALSE
K11_HERING	J10_RESPDISOTH	PGS002065	203	17311	4531	450010	0.153188111796194	1.16554421093709	0.0526193438364946	0.706304962685486	2.02648945330934	0	-0.137247248245416	0.871754659673955	0.0626869645358119	0.388534510845395	FALSE
K11_HERING	G6_ROOTPLEXOTHUNS	PGS002065	68	17446	1795	452746	0.0799326281999717	1.0832140871337	0.553079913544173	0.705373137697935	2.02460199932471	0	-0.146672355646676	0.863576877155999	0.243018764941044	0.683249592949332	FALSE
K11_HERING	DM_COMPLICATIONS	PGS002065	63	17451	1635	452906	-0.413175841131651	0.661545945611999	0.00748402769304706	0.704425724478996	2.02268477297366	0	0.110449844677189	1.11678033516921	0.355291288381261	0.770306009336271	FALSE
K11_HERING	AB1_INFECT_PARASIT	PGS002065	3609	13905	86805	367736	0.17217471142452	1.18788535222746	8.33354887845499e-16	0.722653049454505	2.05989096019116	0	-0.0874604241934731	0.916255132469199	4.11720077891897e-06	0.000283259461867222	TRUE
K11_HERING	KRA_PSY_ALCOH	PGS002065	39	17475	946	453595	-0.263520248392119	0.768342064590313	0.196891323193574	0.704375708563329	2.02258360907256	0	0.218461280394919	1.24416084227806	0.198637457556022	0.634054183743248	FALSE
K11_HERING	AB1_VIRAL_WARTS	PGS002065	499	17015	10122	444419	0.393315125060347	1.48188529495157	1.35181347573615e-14	0.7080188770617	2.02996566082669	0	-0.114823175502886	0.891523773212923	0.011886145796332	0.155883166276698	FALSE
K11_HERING	L12_OTHERDISSKINANDSUBCUTIS	PGS002065	139	17375	3416	451125	0.0903387347847021	1.09454498137618	0.3695551596711	0.705090980333806	2.02403082354568	0	-0.0362543963854168	0.964394923691151	0.679030857701621	0.921659954540016	FALSE
K11_HERING	CHOLELITH_BROAD	PGS002065	373	17141	15800	438741	-0.146376730403079	0.863832210020233	0.0207067768098233	0.70361355451379	2.02104267607313	0	0.0586838008562318	1.06043987754088	0.269139780977988	0.706658410068242	FALSE
K11_HERING	F5_SEXDYS	PGS002065	61	17453	1162	453379	0.052612660702423	1.05402130217001	0.725300603811991	0.704772243195695	2.02338579255666	0	0.025834010224648	1.02617060050837	0.850187259098695	0.969944943234659	FALSE
K11_HERING	ASTHMA_PSYCH_COMORB	PGS002065	1276	16238	42016	412525	-0.0018996759827114	0.998102127259669	0.955582288677244	0.705314775381061	2.02448384230927	0	-0.00660184362526783	0.993419900667238	0.822196277146825	0.963127933721808	FALSE
K11_HERING	K11_DIVERTIC	PGS002065	706	16808	13504	441037	0.143479041598829	1.15428261863541	0.00171212844091203	0.705120438502922	2.0240904486662	0	-0.0134481053710865	0.986641916405339	0.725820182072523	0.936207220846129	FALSE
K11_HERING	CD2_BENIGN_OTHER_NOS	PGS002065	32	17482	482	454059	0.308201369544555	1.36097502026542	0.200163888780169	0.70441955392408	2.0226722919247	0	0.20989920747207	1.23355372069277	0.255475765828322	0.694754226884053	FALSE
K11_HERING	N14_ENDOMETRIOSIS	PGS002065	40	1622	8024	253206	-0.242516023898675	0.784651174307074	0.256858422607329	0.706625957094845	2.02714004950777	1.03663808569455e-172	0.23796304747885	1.26866231168782	0.155064038068919	0.575822763429109	FALSE
K11_HERING	M13_RHEUMA_INCLAVO	PGS002065	79	17435	2171	452370	0.262174782206014	1.2997536963959	0.0424133172601644	0.705282456929681	2.0244184151839	0	-0.107226917831036	0.898321804625019	0.343937735065904	0.762517780932358	FALSE
K11_HERING	E4_ENDONUTRMET	PGS002065	2078	15436	58359	396182	-0.261593824557996	0.769823643672735	1.45879763114169e-21	0.704289396320495	2.02240904287865	0	0.000627300077984013	1.00062749687183	0.978981695342554	0.996062310605061	FALSE
K11_HERING	Z21_TOBAC_USE	PGS002065	396	17118	8517	446024	-0.0513323016016344	0.949962943869353	0.40744901416112	0.702954756139132	2.01971165492844	0	0.0854830740844894	1.08924312475094	0.098173241780762	0.475718442548136	FALSE
K11_HERING	AB1_SCABIES	PGS002065	64	17450	1603	452938	0.316124930302808	1.37180162451358	0.0239859137119082	0.705088290529022	2.02402537930521	0	-0.0505889253613878	0.950669386294665	0.697444357162653	0.92743775859126	FALSE
K11_HERING	L12_PITYROCHEA	PGS002065	34	17480	1099	453442	0.155048351801491	1.16771442083602	0.368073625953125	0.705781977327213	2.02542990608456	0	-0.525164872270047	0.591457841330676	0.00400755244734851	0.075260876875963	FALSE
K11_HERING	SMOKING_DEPEND	PGS002065	32	17482	731	453810	-0.0618264077084519	0.940046057377362	0.76804633339031	0.704824039181993	2.02349059853369	0	0.00928245430605994	1.00932566989712	0.957263639617163	0.992211783506254	FALSE
K11_HERING	C3_LYMPHNODES_SECONDARY_NAS	PGS002065	40	17474	1832	452709	-0.131850011364492	0.8764724461273	0.521324662742573	0.704464578466564	2.02276336386946	0	0.161275105574337	1.17500817565284	0.307681135298175	0.736562073157042	FALSE
K11_HERING	E4_OBESITY_HYPER	PGS002065	376	17138	11830	442711	-0.202030966976739	0.817069625374384	0.000747303271939297	0.705390085097914	2.02463631135534	0	-0.030781875023612	0.969687062977288	0.560429671313821	0.878451756828662	FALSE
K11_HERING	HDINJ	PGS002065	217	17297	4071	450470	0.0607566020234912	1.06264023822413	0.461820316293687	0.704119480996633	2.0220654337842	0	0.0564853889533274	1.05811115457582	0.410173011656381	0.804355419616426	FALSE
K11_HERING	E4_THYTOXNAS	PGS002065	18	17496	726	453815	-0.0996360607438351	0.905166783823764	0.746562475608906	0.704737461586786	2.02331541716725	0	0.0852373498834224	1.08897550423611	0.692631411710981	0.925776860666618	FALSE
K11_HERING	COPD_MODE	PGS002065	424	17090	7881	446660	0.109330531889313	1.11553100798319	0.0601286695437672	0.705003355999153	2.0238534769615	0	-0.00930966147151498	0.990733539261501	0.852666086505149	0.970476955715453	FALSE
K11_HERING	THYROID_DISORDER_IBD	PGS002065	28	17486	1284	453257	-0.105364208560101	0.89999667639409	0.67265216270932	0.704624321744635	2.02308651252969	0	0.116464545869693	1.12351767641896	0.509948877570889	0.855989377696452	FALSE
K11_HERING	K11_MALABSORB	PGS002065	94	17420	2856	451685	0.266793754794093	1.30577110952555	0.0176936578083479	0.705437146069847	2.02473159495001	0	-0.0971788544029428	0.907393700260651	0.379330731532822	0.786475575566496	FALSE
K11_HERING	SLE_COMORB	PGS002065	1697	15817	28604	425937	-0.093686647107617	0.910568046672218	0.00191607892474688	0.702645757213926	2.01908766260928	0	0.0211904180186825	1.02141652923267	0.416185969758047	0.807886268230779	FALSE
K11_HERING	E4_HYTHY_AI_EXCL	PGS002065	26	17488	1209	453332	-0.403629602310062	0.667891460913336	0.107455677575077	0.704710952687824	2.02326178201419	0	0.11200574433404	1.118519285775	0.569662123414601	0.882526132786354	FALSE
K11_HERING	L12_HYPERTROPHICSKIN	PGS002065	73	17441	2623	451918	-0.227589281811437	0.796451309707393	0.107517689129356	0.704571803241899	2.02298026584513	0	0.0644647867129304	1.06658801951325	0.600854977876156	0.89559080051293	FALSE
K11_HERING	G6_POLYOTHUNS	PGS002065	16	17498	549	453992	-0.702197775244971	0.495495119332747	0.0217194670977057	0.704808388591963	2.02345892995972	0	0.0469997103652663	1.04812170550716	0.862600320920993	0.972434175768861	FALSE
K11_HERING	I9_PHLETHROM	PGS002065	403	17111	10608	443933	0.0383538821090939	1.03909888632712	0.514732212891178	0.705970795671939	2.02581238051475	0	-0.0522489497021809	0.949092561119557	0.315756903531884	0.742678508639143	FALSE
K11_HERING	H7_PTOSIS	PGS002065	25	17489	617	453924	-0.0965850444422625	0.907932679687963	0.729763190974943	0.704564782829889	2.02296606374003	0	0.239735593183288	1.27091306781353	0.298760817646472	0.730518602512978	FALSE
K11_HERING	SLE_ICD10	PGS002065	12	17502	685	453856	0.390869625454373	1.47826577262075	0.208892499143495	0.705003888375169	2.02385455441284	0	-0.249286306409569	0.779356806590115	0.401639952807902	0.799356230634468	FALSE
K11_HERING	R18_ABNORMAL_WEIGHT_LOSS	PGS002065	97	17417	1982	452559	0.371277074237356	1.44958466031362	0.00130743128070566	0.705554553189802	2.02496932681069	0	-0.135779006900354	0.873035546003069	0.153321000397549	0.572903499752458	FALSE
K11_HERING	SPONDYLOARTHRITIS	PGS002065	124	17390	2435	452106	0.0955013306883344	1.10021028606995	0.379210825545164	0.704760966490417	2.02336297556007	0	0.00514817883915763	1.00516145348214	0.954705226636115	0.991440441669996	FALSE
K11_HERING	AB1_HEPATITIS_OTHER_VIRAL	PGS002065	59	17455	1407	453134	-0.0184123603384272	0.981756111594977	0.906815806650443	0.704228714987057	2.02228632412457	0	0.176739573758159	1.19332028074102	0.16048688714152	0.583422928679061	FALSE
K11_HERING	T1D_WIDE	PGS002065	58	17456	2335	452206	-0.612594271584183	0.541943096216734	6.22452367152922e-05	0.705115740815572	2.02408094014444	0	-0.0472983053637603	0.953802830648207	0.718763933444947	0.933732023910721	FALSE
K11_HERING	R18_HEARTBURN	PGS002065	34	17480	1215	453326	-0.0833757433539212	0.920005396354146	0.674167940982515	0.704738948352426	2.02331842536533	0	0.0446765449280622	1.04568957160552	0.78880686805488	0.954196140987385	FALSE
K11_HERING	CD2_BENIGN_HEMANGIOMA_EXALLC	PGS002065	25	17489	882	453659	-0.525957212328621	0.590989391200442	0.0565540060858923	0.704470332094908	2.02277500213156	0	0.285410672037656	1.33030823635171	0.172427706160154	0.600619248719689	FALSE
K11_HERING	L12_LICHENPLANUS	PGS002065	40	17474	1008	453533	0.170752692196583	1.18619735688137	0.375364865425611	0.704567966476184	2.02297250415869	0	0.176783985067165	1.1933732788336	0.309680430709183	0.738079068731305	FALSE
K11_HERING	I9_NSTEMI	PGS002065	29	17485	529	454012	-0.194948051816805	0.82287740393185	0.349630284060972	0.705003194873519	2.02385315086686	0	-0.10135123654396	0.903615594322697	0.593701046777717	0.892742794152992	FALSE
K11_HERING	MULTIMORB	PGS002065	3307	14207	77830	376711	-0.100992904820951	0.903939446475334	9.9371953101112e-06	0.702376398503281	2.01854387699978	0	0.0130395399018278	1.01312492542795	0.504593004275995	0.85348812734172	FALSE
K11_HERING	T1D	PGS002065	39	17475	1694	452847	-0.728857559342516	0.48245985712022	0.000199412014541436	0.704724301246793	2.02328878982366	0	0.0781458916407121	1.08128039693463	0.620186761602939	0.902393949478416	FALSE
K11_HERING	FALLS	PGS002065	370	17144	9672	444869	0.0297589658108587	1.03020618911148	0.622413759192719	0.706192788162767	2.02626214557143	0	-0.0649630795946733	0.937102060926644	0.222467945517028	0.662316115968562	FALSE
K11_HERING	I9_CEREBVASC	PGS002065	383	17131	7501	447040	-0.0898852824117005	0.914036035266628	0.144798877718068	0.703781958919269	2.02138305722348	0	0.0500821316871936	1.0513574425907	0.350018750226217	0.766506417475063	FALSE
K11_HERING	K11_CARIES	PGS002065	75	17439	1760	452781	0.021832413048978	1.02207248410565	0.881604339716196	0.704155535321271	2.02213833930206	0	0.157883536823207	1.17102980491443	0.174019432484792	0.602795030741364	FALSE
K11_HERING	R18_ABNORMAL_FINDI_EXAMI_OTHER_BODY_FLUIDS_SUBST_TISSU_WO_DIAGNOSIS	PGS002065	34	17480	1863	452678	-0.0493699406010938	0.951828944386873	0.815066369133772	0.704719197137111	2.02327846276211	0	0.0559514221397949	1.05754630915202	0.732083764726114	0.938034328644462	FALSE
K11_HERING	M13_SPONDYLOSIS	PGS002065	614	16900	14751	439790	0.0396260262559001	1.0404216110632	0.412854821533064	0.704492626847656	2.02282009990282	0	0.0104772416660753	1.01053232015134	0.802256805065052	0.957789435322903	FALSE
K11_HERING	AB1_OTHER_VIRAL	PGS002065	752	16762	19217	435324	0.165515305137595	1.18000102265927	9.40935515796438e-05	0.707615436638647	2.02914685580233	0	-0.0630205377917717	0.938924190061608	0.095120628892566	0.469090636978225	FALSE
K11_HERING	F5_MOODOTH	PGS002065	13	17501	523	454018	0.444895237453324	1.56032672346873	0.131958233394457	0.705041968364348	2.02393162423977	0	-0.273154143932955	0.760975478834757	0.309806783237404	0.738225249883842	FALSE
K11_HERING	TBC_RESP	PGS002065	34	17480	468	454073	0.317360761637194	1.37349798793935	0.129279399369662	0.704752325319415	2.02334549141014	0	0.0117111709405641	1.0117800151894	0.943305362817976	0.989206746232053	FALSE
K11_HERING	I9_CAVS_DX	PGS002065	33	17481	546	453995	-0.0577620055611996	0.943874557603388	0.774256205453819	0.704856764605729	2.0235568192045	0	-0.0122873272676638	0.98778785369861	0.945621274710955	0.989792080765699	FALSE
K11_HERING	N14_URETHRALSTRICT	PGS002065	120	17394	1807	452734	0.165717496050495	1.1802396322648	0.143899618469268	0.704022219094108	2.02186877341701	0	0.113635339900001	1.12034350581028	0.213349470420235	0.651432971863606	FALSE
K11_HERING	CD2_BENIGN_LIPO_SKIN_TRUNK_EXALLC	PGS002065	90	17424	1737	452804	0.175709941336916	1.19209223181903	0.181345163262624	0.704420915038202	2.02267504501439	0	0.0708436473409978	1.07341338171082	0.508300602719978	0.855557538007409	FALSE
K11_HERING	VWXY20_SEQUEL_EXTER_CAUSES_MORBIDI_MORTA	PGS002065	48	17466	1075	453466	-0.0420352821088784	0.958835950221293	0.814918891428227	0.704658595025423	2.02315585153002	0	0.0718234536714903	1.07446563435517	0.63809871709188	0.908719616412387	FALSE
K11_HERING	AB1_STREPTSTAPHYCOCC_INOTHER	PGS002065	90	17424	2011	452530	-0.00140425064501175	0.998596734853576	0.991429357560467	0.704597284693931	2.02303181497651	0	0.0518316897617133	1.05319846351049	0.646297292092953	0.911751898765604	FALSE
K11_HERING	D3_NUTRIANAEMIA	PGS002065	291	17223	11542	442999	0.116473020582826	1.12352719794932	0.103409689309253	0.704194924686155	2.02221799161567	0	0.0339261941365244	1.03450825113566	0.565426127045956	0.880528251584421	FALSE
K11_HERING	ASTHMA_OBESITY	PGS002065	57	17457	1878	452663	-0.140784907961446	0.868676136925773	0.349913348459868	0.704963272156725	2.02377235476349	0	-0.0472370727930763	0.953861236235597	0.728544390683181	0.937074115158696	FALSE
K11_HERING	O15_HYPTENSPREG	PGS002065	18	1644	3657	257573	-0.400020736263966	0.670306146246338	0.270685566770329	0.707089655252021	2.0280802485805	3.18251989571686e-175	0.525573042029782	1.6914278299559	0.0407047951355406	0.314238475890652	FALSE
K11_HERING	R18_DISTU_SKIN_SENSA	PGS002065	49	17465	1394	453147	0.126752611350763	1.13513616324068	0.408948323142563	0.705567973338855	2.02499650238323	0	-0.298544362160566	0.741897368949862	0.0492988765664445	0.346387195805063	FALSE
K11_HERING	RHEUMA_COMORB	PGS002065	7600	9914	181148	273393	-0.0812476339736616	0.921965353229627	7.2166202936739e-06	0.713984252718772	2.04211135937395	0	-0.0211714008344794	0.97905114000484	0.167387701290563	0.593434540648129	FALSE
K11_HERING	J10_COPDNAS_INCLAVO	PGS002065	424	17090	7881	446660	0.109330531889313	1.11553100798319	0.0601286695437672	0.705003355999153	2.0238534769615	0	-0.00930966147151498	0.990733539261501	0.852666086505149	0.970476955715453	FALSE
K11_HERING	Z21_OUTCO_DELIV	PGS002065	51	1611	13846	247384	0.408625965047544	1.5047487865728	0.0278798013351357	0.710956246236184	2.03593718537654	1.71726696564239e-173	0.043601106007498	1.04456560083068	0.763187402441015	0.947500211089955	FALSE
K11_HERING	Z21_PERSONS_W_POTEN_HEALTH_HAZARDS_RELATED_FAMILY_PERSONAL_HISTORY_CERTA_CONDI_INFLUENCI_HEALTH_STATUS	PGS002065	2506	15008	56949	397592	0.0662769085832957	1.0685225592716	0.00979282687357214	0.703364557952036	2.02053950604203	0	0.00953024701656684	1.00957580443012	0.662485891732115	0.916538178858028	FALSE
K11_HERING	J10_PNEUMOPROBBAC	PGS002065	496	17018	10764	443777	0.018419511956092	1.01859019753756	0.733219022806188	0.70403471003481	2.0218940286177	0	0.0295644778895641	1.03000584593405	0.525178359805429	0.863183710312498	FALSE
K11_HERING	MIGRAINE_UNSPE	PGS002065	39	17475	1191	453350	0.252820892190229	1.28765262753784	0.233879172940097	0.704159485080452	2.0221463262773	0	0.22292070037359	1.24972146736101	0.116653137783821	0.511392467215508	FALSE
K11_HERING	N14_FEMALEGENINF	PGS002065	43	1619	7090	254140	0.0807423236534797	1.08409151583231	0.669817449416443	0.711623143560046	2.03729539928129	1.07279273244622e-174	0.0205192705397051	1.02073123809552	0.896876977993035	0.97951076998143	FALSE
K11_HERING	G6_XTRAPYROTH	PGS002065	63	17451	1610	452931	0.202369110187576	1.22429982625941	0.140246003526355	0.705387778168783	2.02463164066824	0	-0.140692680813824	0.868756256142615	0.256072411950733	0.695118800057854	FALSE
K11_HERING	C3_PROSTATE	PGS002065	287	15565	2461	190850	0.155312626487167	1.16802305897838	0.0193190282303412	0.705756840100939	2.02537899303462	0	-0.110081119620957	0.895761468518423	0.0677145052991488	0.40288655238373	FALSE
K11_HERING	Z21_OTHER_ORTHOPA_FOLLOW__CARE	PGS002065	111	17403	2395	452146	0.228913851271125	1.25723372525703	0.0445512012609612	0.704762714362993	2.02336651214382	0	0.00591476461829423	1.00593229137705	0.951515909751473	0.990673564285389	FALSE
K11_HERING	E4_HYPERCHOL	PGS002065	731	16783	12604	441937	-0.0881998095094881	0.915577917270867	0.0511777409028474	0.70266510633153	2.01912673055188	0	0.0532009265297473	1.05464152929468	0.167954480161391	0.594450030949615	FALSE
K11_HERING	J10_CHRONTONSADEN	PGS002065	35	17479	1068	453473	0.127738148503986	1.13625543355417	0.523160881055293	0.704810566719339	2.02346333731581	0	0.0184816739295876	1.01865351708244	0.91661001040056	0.984031389367174	FALSE
K11_HERING	R18_MALAI_FATIG	PGS002065	44	17470	1123	453418	-0.0177450172385359	0.982411498421441	0.924173210392524	0.704913668437551	2.02367197061767	0	-0.0225737525584602	0.9776791281972	0.877893339428472	0.975294547797445	FALSE
K11_HERING	THYROIDITIS_ILD	PGS002065	17	17497	868	453673	0.105871166387486	1.11167864570438	0.719172078063634	0.704762098865589	2.02336526676736	0	0.099212711183115	1.10430117178679	0.70010983696305	0.928201554231556	FALSE
K11_HERING	H8_EXTERNAL	PGS002065	1130	16384	22498	432043	0.172711958429599	1.18852371153828	8.68517811412043e-07	0.708054326208981	2.03003762265386	0	-0.0473702095742742	0.953734250674307	0.132547529452643	0.541009619735187	FALSE
K11_HERING	R18_UNSPE_HAEMATU	PGS002065	489	17025	8396	446145	0.100641924968244	1.10588058263347	0.0587677386426717	0.705844080001184	2.02555569460353	0	-0.0380070048364612	0.962706197268109	0.41953602453177	0.809988512053257	FALSE
K11_HERING	I9_CORATHER	PGS002065	906	16608	13478	441063	-0.102306176656814	0.90275310742229	0.0107098445927406	0.704713429050654	2.02326679235067	0	0.0018348217903564	1.00183650610584	0.957657741995112	0.992284575483843	FALSE
K11_HERING	R18_ABNORMALITI_HEART_BEAT	PGS002065	165	17349	3208	451333	0.148141870015595	1.15967740814503	0.116561288909349	0.704600159002764	2.02303762980308	0	0.00982403003741066	1.00987244423145	0.894639539385661	0.97894219130672	FALSE
K11_HERING	ST19_OPEN_WOUND_WRIST_HAND	PGS002065	106	17408	1970	452571	-0.0169571543307419	0.983185808986471	0.880817460469447	0.704685760247498	2.02321081175452	0	0.0234231836712784	1.02369966087659	0.804231001626681	0.958456290327932	FALSE
K11_HERING	IBD_INFECTIONS	PGS002065	116	17398	2258	452283	0.252649067487672	1.28743139601518	0.0148758394132339	0.70599736462157	2.02586620493687	0	-0.181261680237643	0.834217032019962	0.0514315692498702	0.353395702713142	FALSE
K11_HERING	E4_METABO	PGS002065	25	17489	831	453710	0.217140920617278	1.24251918637171	0.288232516747601	0.705510086688004	2.02487928551041	0	-0.434622724449627	0.647508910282141	0.0244377251456304	0.23944586258027	FALSE
K11_HERING	ST19_FRACT_FOOT_ANKLE	PGS002065	32	17482	655	453886	-0.206630715293145	0.813319941153739	0.357298915124036	0.704472696002377	2.02277978379015	0	0.174961711060063	1.19120060593072	0.279349841822347	0.715886636849403	FALSE
K11_HERING	DUODENAL_ULCER_UNSPE_ACUTE_CHRONIC_WO_HAEMORRHAGE_PERFORATION	PGS002065	71	17443	1242	453299	-0.0515278491108282	0.949777199143404	0.722879632237386	0.704660109218177	2.02315891498027	0	0.0415121492316876	1.04238582596145	0.714430556502355	0.932284403606204	FALSE
K11_HERING	N14_INFCERVIX	PGS002065	12	1650	1611	259619	0.212996921070072	1.23738084142883	0.533673651500892	0.712474920444896	2.0390314596731	2.69630155845461e-178	-0.0458892856425882	0.95514770490137	0.872504742037317	0.974252843140144	FALSE
K11_HERING	BRONCHITIS	PGS002065	1931	15583	47975	406566	0.180245693364437	1.19751154762183	5.52028984779693e-11	0.712618763391184	2.03932478106143	0	-0.0692594395090403	0.933084569670409	0.00466560831319341	0.0835293921672691	FALSE
K11_HERING	CD2_BENIGN_TRANSVERSE_COLON_EXALLC	PGS002065	36	17478	509	454032	0.0797939751860577	1.08306390664754	0.683028542724986	0.704799635143138	2.02344121779305	0	0.0165495433313672	1.01668724561143	0.918430102603423	0.984419734648424	FALSE
K11_HERING	J10_PNEUMONAS	PGS002065	473	17041	10365	444176	0.00317651806522223	1.00318156854496	0.954361364511348	0.703769246398358	2.02135736051243	0	0.0412485848040072	1.04211112633992	0.386655125736608	0.790881670577321	FALSE
K11_HERING	MYELOPROF	PGS002065	29	17485	492	454049	0.273988156835759	1.31519922602605	0.166039593925299	0.705380140216158	2.02461617668674	0	-0.328522354495503	0.719986833103499	0.0749337149550419	0.422413266196306	FALSE
K11_HERING	Q17_CONGEN_MALFO_CIRCULATO_SYSTEM	PGS002065	31	17483	591	453950	0.275065173975469	1.31661648120167	0.199914066865156	0.705008390975693	2.02386366704193	0	-0.122546261762811	0.884664977835439	0.48454934996471	0.84473068155352	FALSE
K11_HERING	KRA_PSY_SUBSTANCE	PGS002065	204	17310	4330	450211	-0.043519260353238	0.957414113779358	0.593506203679856	0.704760652658828	2.02336234056495	0	0.00519633933311567	1.00520986371997	0.942179846282255	0.989059998861819	FALSE
K11_HERING	M13_DORSALGIANAS	PGS002065	68	17446	2192	452349	-0.00563892600435594	0.994376942897021	0.96620855116252	0.705837991656502	2.02554336235983	0	-0.23291474145578	0.792221114263963	0.0531808899051197	0.359030486310241	FALSE
K11_HERING	AB1_SEPSIS_EXPLICIT	PGS002065	44	17470	1022	453519	-0.0636603861435569	0.938323613125717	0.734925266686015	0.704568014758486	2.02297260183246	0	0.108860950326532	1.115007298161	0.474113735411329	0.839427673440122	FALSE
K11_HERING	K11_LIVER	PGS002065	114	17400	2913	451628	-0.174529674968079	0.839851931280167	0.133999656461512	0.703693633562005	2.02120452572732	0	0.175833877945429	1.19223998484309	0.0633394174859068	0.390480170719851	FALSE
K11_HERING	J10_PLEURA	PGS002065	401	17113	7626	446915	0.148907060287658	1.16056512160801	0.00978906216583134	0.706349448745926	2.0265796058469	0	-0.0676800630359799	0.934559425857126	0.190639183471588	0.624531255076764	FALSE
K11_HERING	N14_FEMGENPROL	PGS002065	161	1501	10092	251138	0.608021150485829	1.83679306304901	2.7619652974786e-08	0.696686363030927	2.00709090554466	4.2476451334298e-155	0.0988060369970618	1.10385217231103	0.236490486228329	0.676865943538571	FALSE
K11_HERING	ASTHMA_PNEUMONIA	PGS002065	47	17467	1329	453212	-0.136185657408727	0.872680597829278	0.449571306891424	0.70442468864026	2.02268267779951	0	0.173181587111363	1.1890820074478	0.272562707780223	0.70977937961145	FALSE
K11_HERING	H7_LIDLACRIMALORBIT	PGS002065	683	16831	17018	437523	0.1740418037837	1.19010531568569	0.000118773889688174	0.705449449008988	2.02475650525284	0	-0.011536284784669	0.988530002998865	0.772847248506873	0.949763021676424	FALSE
K11_HERING	ST19_ADVER_EFFEC_NOT_ELSEW_CLASSIFIED	PGS002065	23	17491	580	453961	-0.137005803646941	0.871965165539459	0.654787388011437	0.704536364885925	2.02290857602063	0	0.241780321650028	1.27351439854321	0.281975449519593	0.71775599937242	FALSE
K11_HERING	K11_IBS	PGS002065	663	16851	23280	431261	0.244599515069224	1.27710974756571	4.9781509324451e-08	0.708372569801545	2.03068377193091	0	-0.0932075217311573	0.911004427462579	0.0200688524676851	0.21334274111998	FALSE
K11_HERING	BACT_INTEST_INFECTION_NOS	PGS002065	50	17464	1130	453411	0.242572690079064	1.27452389103871	0.0935761299211452	0.706110229763743	2.02609486751789	0	-0.485978792011401	0.615094852099812	0.00107473532309109	0.0288056192415684	TRUE
K11_HERING	C3_BLADDER	PGS002065	86	17428	964	453577	0.224446073317221	1.25162921331652	0.0638006790758316	0.705093255960068	2.02403542948862	0	-0.0382640657292289	0.962458754958799	0.743702592268333	0.94193362478317	FALSE
K11_HERING	C3_BLADDER_EXALLC	PGS002065	86	17428	964	453577	0.224446073317221	1.25162921331652	0.0638006790758316	0.705093255960068	2.02403542948862	0	-0.0382640657292289	0.962458754958799	0.743702592268333	0.94193362478317	FALSE
K11_HERING	C3_LYMPHNODES_SECONDARY_NAS_EXALLC	PGS002065	40	17474	1832	452709	-0.131850011364492	0.8764724461273	0.521324662742573	0.704464578466564	2.02276336386946	0	0.161275105574337	1.17500817565284	0.307681135298175	0.736562073157042	FALSE
K11_HERING	L12_DERM_NAS	PGS002065	33	17481	612	453929	0.269570997908307	1.30940259377136	0.197063682539106	0.70488394205201	2.02361181505857	0	-0.0493910518897622	0.951808850263373	0.764270549174693	0.94770684490057	FALSE
K11_HERING	COPD_HOSPITAL_MAIN	PGS002065	424	17090	7881	446660	0.109330531889313	1.11553100798319	0.0601286695437672	0.705003355999153	2.0238534769615	0	-0.00930966147151498	0.990733539261501	0.852666086505149	0.970476955715453	FALSE
K11_HERING	FIBRO_COMORB	PGS002065	1644	15870	55918	398623	0.0955821071252489	1.10029916072616	0.00157868680243422	0.707435567511559	2.02878190775107	0	-0.0282795067825658	0.972116615637354	0.280470889861036	0.71682144262563	FALSE
K11_HERING	K11_APPENDOTH	PGS002065	235	17279	6395	448146	0.0400252073987199	1.04083701065524	0.577474101165224	0.706035561075329	2.02594358731955	0	-0.0938392308301714	0.910429119409307	0.16541219956408	0.590732837504055	FALSE
K11_HERING	L12_PSORIASIS	PGS002065	440	17074	9767	444774	0.0838987907397056	1.08751882126328	0.129704156785522	0.706845081774108	2.02758429459169	0	-0.0754940201864802	0.927285275510447	0.10643336560434	0.491826678314106	FALSE
K11_HERING	R18_NAUSEA_VOMITI	PGS002065	189	17325	5322	449219	0.179771883614431	1.19694428937168	0.0358642407364468	0.70574761959385	2.02536031809935	0	-0.0890314245635398	0.914816825403298	0.205564947031813	0.641893722979943	FALSE
K11_HERING	M13_INTERVERTEB	PGS002065	130	17384	3602	450939	0.00308544918311736	1.0030902140808	0.975957452402511	0.705165886936982	2.02418244249796	0	-0.0450937797217412	0.955907832858962	0.616105695932306	0.901332100964147	FALSE
K11_HERING	I9_OTHARR	PGS002065	72	17442	959	453582	0.285099105831827	1.32989382182406	0.0383079967082284	0.705075429797671	2.02399934902595	0	-0.0684604959912157	0.933830349417207	0.604814085997976	0.897236589954244	FALSE
K11_HERING	M13_HAMMERTOE	PGS002065	26	17488	878	453663	0.4425057475608	1.55660278945717	0.0645473632473006	0.704897618288254	2.02363949064107	0	-0.0986561710491332	0.906054182132443	0.58085646038796	0.887697591164959	FALSE
K11_HERING	CD2_BENIGN_LIPO_SKIN_HEADFACENECK_EXALLC	PGS002065	47	17467	671	453870	0.262702501058104	1.30043978193878	0.115129180907172	0.704870772642846	2.02358516546207	0	0.0262719792212714	1.02662012984941	0.873446911343359	0.97456460163195	FALSE
K11_HERING	SLE_FG	PGS002065	12	17502	685	453856	0.390869625454373	1.47826577262075	0.208892499143495	0.705003888375169	2.02385455441284	0	-0.249286306409569	0.779356806590115	0.401639952807902	0.799356230634468	FALSE
K11_HERING	E4_PCOS_CONCORTIUM	PGS002065	30	1632	6279	254951	0.00736546498075044	1.00739265673692	0.972970557790423	0.713855537001065	2.04184852446055	3.48432057759011e-177	-0.0965516403245366	0.90796300888464	0.610067101066616	0.898898729762642	FALSE
K11_HERING	I9_STR_SAH	PGS002065	352	17162	6771	447770	-0.0650565555799477	0.937014468482155	0.307185753167889	0.704319433363455	2.02246979097829	0	0.0265343275323091	1.02688949723905	0.63464970703772	0.907383883523761	FALSE
K11_HERING	O15_OEDEM_PROTUR_HYPERT	PGS002065	18	1644	3770	257460	-0.412368546513883	0.662080223724203	0.255205408218991	0.707119749780606	2.02814128361792	3.12426324619406e-175	0.5175969714155	1.67799054176233	0.0431004792759251	0.32388386766143	FALSE
K11_HERING	CD2_BENIGN_LIPO_SKIN_HEADFACENECK	PGS002065	47	17467	671	453870	0.262702501058104	1.30043978193878	0.115129180907172	0.704870772642846	2.02358516546207	0	0.0262719792212714	1.02662012984941	0.873446911343359	0.97456460163195	FALSE
K11_HERING	O15_DELIVERY_PROXY	PGS002065	56	1606	15195	246035	0.381031205584364	1.46379328322181	0.0258000971860116	0.713427176249676	2.04097406399803	3.41883448624723e-174	-0.032983545578689	0.967554480007106	0.812584201747194	0.960422706783006	FALSE
K11_HERING	E4_THYROID_CTRL_EXCLUSION	PGS002065	1343	16171	39937	414604	0.0488752849370414	1.05008938061001	0.140927214412324	0.707957507275754	2.02984108609121	0	-0.0396057695248077	0.961168286301119	0.155902791677399	0.577121490389759	FALSE
K11_HERING	ARTHROSIS_COMORB	PGS002065	375	17139	11748	442793	-0.200062423893156	0.818679646312086	0.000844178990101481	0.705417805618204	2.02469243610519	0	-0.0323010764978195	0.968215031401081	0.541622232469536	0.869920184107909	FALSE
K11_HERING	M13_ENTESOPATHYOTH	PGS002065	40	17474	981	453560	0.359658076344072	1.43283940910377	0.0436454010209911	0.705105244665146	2.02405969519791	0	-0.117654808886812	0.889002875547533	0.432867949836398	0.817682238541964	FALSE
K11_HERING	AB1_SEPSIS_CONDITION	PGS002065	321	17193	6435	448106	0.0583204600746185	1.06005464647624	0.370745587730325	0.705544608477999	2.02494918917446	0	-0.0399942403712083	0.960794972958776	0.488234038733218	0.846098270210115	FALSE
K11_HERING	AB1_INTESTINAL_INFECTIONS	PGS002065	332	17182	7739	446802	0.167223386133033	1.18201828231166	0.00815207130082001	0.707006077592023	2.02791075346214	0	-0.121964295436895	0.885179972902615	0.0308554553077496	0.272946429489795	FALSE
K11_HERING	KRA_PSY_EATING	PGS002065	11	17503	798	453743	0.782313264170999	2.18652442837076	0.0118788368851338	0.705130137300851	2.02411008000565	0	-0.438149860275381	0.645229081403799	0.123327228955778	0.524160391331869	FALSE
K11_HERING	F5_EATOTH	PGS002065	11	17503	798	453743	0.782313264170999	2.18652442837076	0.0118788368851338	0.705130137300851	2.02411008000565	0	-0.438149860275381	0.645229081403799	0.123327228955778	0.524160391331869	FALSE
K11_HERING	KRA_PSY_ANYMENTAL_SUICID_PREG_NERV	PGS002065	58	17456	2155	452386	-0.0120309747894914	0.988041108022614	0.939439580623455	0.704595231727101	2.02302766176356	0	0.067352783654466	1.0696727746892	0.59494676487206	0.893318476736424	FALSE
K11_HERING	H7_EYEOTH	PGS002065	23	17491	537	454004	-0.348043722233338	0.70606800466945	0.276899962591647	0.704296153535389	2.02242270877732	0	0.377816662090902	1.45909541085037	0.0695232161201829	0.408470831459087	FALSE
K11_HERING	R18_SYMPTOMS_SIGNS_INVOLVI_SKIN_SUBCU_TISSUE	PGS002065	127	17387	3575	450966	0.0552973881806082	1.05685486409135	0.580725261260797	0.705840594166307	2.02554863386315	0	-0.135823818889068	0.872996424420599	0.12816138161246	0.532804330249091	FALSE
K11_HERING	G6_NEURO	PGS002065	2147	15367	61857	392684	0.0705563651502502	1.07310505345367	0.00860889568114977	0.707414274652444	2.02873870964364	0	-0.0211257915325451	0.979095794862225	0.361437158589221	0.774631203700304	FALSE
K11_HERING	AB1_MYCOSES	PGS002065	1075	16439	22893	431648	0.167122946246718	1.18189956649176	2.81655140280875e-06	0.709784094329319	2.033552155804	0	-0.0808510712901039	0.922331042788875	0.0114741190419909	0.152308306098131	FALSE
K11_HERING	D3_APLASTICANDOTHANAEMIA	PGS002065	270	17244	9048	445493	0.0610036897022507	1.06290283597495	0.407129659355523	0.704238396063971	2.02230590212879	0	0.041931109275319	1.04282263546905	0.508603711165172	0.855575926509264	FALSE
K11_HERING	ILD_FOR_EXCL	PGS002065	84	17430	1735	452806	0.133608092889487	1.14294480366458	0.254553469620095	0.705709208112967	2.02528252250434	0	-0.163920770196638	0.848809270207706	0.125596571904068	0.528134830371606	FALSE
K11_HERING	M13_FIBROBLASTIC	PGS002065	550	16964	9316	445225	0.149143488073296	1.16083954388905	0.00265376127603163	0.707000037280385	2.02789850428621	0	-0.0707138774689344	0.931728442492973	0.10532743758461	0.48951627676394	FALSE
K11_HERING	KRA_PSY_SCHIZODEL	PGS002065	25	17489	1281	453260	-0.597071611991146	0.550421124962059	0.00629123196298974	0.705142936060523	2.0241359862699	0	-0.172502264775912	0.841556382872991	0.376731040583126	0.784774222289988	FALSE
K11_HERING	L12_ALOPECAREATA	PGS002065	22	17492	591	453950	0.226670295028253	1.25441621249	0.358197344317694	0.704901885432891	2.02364812582189	0	-0.054033455278803	0.947400410426732	0.807977783103941	0.959179331000474	FALSE
K11_HERING	I9_PAROXTAC	PGS002065	126	17388	2563	451978	0.00399282304195831	1.00400080497983	0.97227557503476	0.703769007374346	2.02135687735954	0	0.148524871075714	1.16012165088904	0.105640311364186	0.489997412834092	FALSE
K11_HERING	I9_DVTANDPULM	PGS002065	243	17271	5175	449366	0.101488556001804	1.10681725190482	0.171213656554011	0.706214649520631	2.02630644289752	0	-0.110888818058624	0.895038255488113	0.103571861791612	0.486076484721703	FALSE
K11_HERING	R18_ABNORMALITI_BREAT	PGS002065	212	17302	4591	449950	-0.0376270184108242	0.963072082066173	0.640834703039283	0.706145815577552	2.02616696903549	0	-0.0947747390335199	0.909577803768002	0.16725468721359	0.593159975378603	FALSE
K11_HERING	ASTHMA_NOS	PGS002065	26	17488	643	453898	0.0336491305519826	1.03422166627431	0.896730102028212	0.704625778290087	2.02308945924929	0	0.164765676914086	1.17911679205243	0.447535533899962	0.825285085329842	FALSE
K11_HERING	E4_GLUCOPANCREAS	PGS002065	27	17487	678	453863	-0.207226419028167	0.812835587706928	0.3878926827503	0.704595970312068	2.02302915594193	0	0.148267855439425	1.15982351979858	0.425488631871849	0.813198910347264	FALSE
K11_HERING	COLITNONINFNAS	PGS002065	351	17163	9252	445289	0.171795805349205	1.1874353405122	0.00559828976606575	0.706422378034316	2.02672740824491	0	-0.0840971917925161	0.919341899265695	0.124416527090313	0.525971567655786	FALSE
K11_HERING	CHRONNAS	PGS002065	34	17480	917	453624	0.0857163254529195	1.08949722183343	0.653537763901087	0.705068108023139	2.02398452981331	0	-0.123881601640902	0.883484437798301	0.481660929111526	0.84313820076838	FALSE
K11_HERING	AB1_SCARLET_FEVER	PGS002065	89	17425	1940	452601	0.151640149808157	1.16374138851347	0.205374946705891	0.705460721039567	2.02477932849871	0	-0.132530460698218	0.87587625389761	0.22952505325105	0.670293575760247	FALSE
K11_HERING	J10_BRONCHITIS	PGS002065	123	17391	3194	451347	0.0830221243197688	1.08656584781258	0.416116624709185	0.70519300737077	2.02423733994828	0	-0.04898572908218	0.952194718294117	0.59440716079752	0.893049953557942	FALSE
K11_HERING	M13_SOFTTISSUENAS	PGS002065	81	17433	2389	452152	-0.0283099403552325	0.972087031105875	0.820134700005153	0.705459064264914	2.02477597389842	0	-0.142361860033625	0.867307355826345	0.218074744816886	0.656932315516267	FALSE
K11_HERING	H7_RETINOPATHYDIAB	PGS002065	14	17500	686	453855	-1.16603072219534	0.311601322056233	0.000864587303812256	0.704592973565491	2.02302309344531	0	0.253862010734633	1.28899392467062	0.385309386709933	0.790144177555124	FALSE
K11_HERING	COPD_COMORB	PGS002065	5259	12255	123376	331165	-0.0153826854954569	0.984735023677104	0.42794335246533	0.711333294899295	2.03670497750886	0	-0.0212163950732149	0.979007089335133	0.200275044134117	0.635894473067014	FALSE
K11_HERING	L12_DERMATITISECZEMA	PGS002065	920	16594	22724	431817	0.195266133241329	1.21563446418396	3.69904247189656e-07	0.709211098539568	2.03238727274889	0	-0.0831784462254767	0.920186928684315	0.0149130903331392	0.178963325743127	FALSE
K11_HERING	COPD_CVDMETABOCOMORB	PGS002065	2348	15166	44001	410540	-0.153418327380224	0.857770817727912	5.3901015068169e-09	0.703599005245451	2.02101327159481	0	0.00813764061331122	1.00817084120775	0.717669409922299	0.93345673350037	FALSE
K11_HERING	I9_PERICAOTH	PGS002065	36	17478	606	453935	0.00978700586227704	1.00983505522937	0.959509595970596	0.704800951715302	2.02344388180119	0	0.0220052244815902	1.02224912517822	0.90093963847238	0.980162798195581	FALSE
K11_HERING	H7_IRIDOCYCLITIS	PGS002065	71	17443	1621	452920	-0.0727231222232728	0.929858251472348	0.631102960073205	0.704243468152677	2.02231615946973	0	0.146909807208889	1.15824949256415	0.222329979759307	0.662044360459249	FALSE
K11_HERING	AB1_MALARIA_NOS	PGS002065	35	17479	834	453707	-0.171434754990778	0.84245523222633	0.399765456415694	0.704591065634815	2.02301923366118	0	0.140022987075495	1.15030024059179	0.467134603548173	0.835579955033047	FALSE
K11_HERING	C3_PROSTATE_EXALLC	PGS002065	287	15565	2461	190850	0.155312626487167	1.16802305897838	0.0193190282303412	0.705756840100939	2.02537899303462	0	-0.110081119620957	0.895761468518423	0.0677145052991488	0.40288655238373	FALSE
K11_HERING	R18_DYSPNOEA	PGS002065	96	17418	2283	452258	-0.0948661685541252	0.909494645307078	0.462696067594316	0.704817873815712	2.02347812301145	0	0.0170440020857341	1.01719007982562	0.865012099146939	0.973268600523538	FALSE
K11_HERING	ST19_OPEN_WOUND_HEAD	PGS002065	74	17440	1467	453074	0.0217535465999086	1.02199188005666	0.872989796727149	0.704850920672572	2.02354499370826	0	-0.00278098423309231	0.997222879121421	0.981474984635772	0.996618503103905	FALSE
K11_HERING	R18_OTHER_SYMPTOMS_SIGNS_INVOLVI_NERVOUS_MUSCULOS_SYSTEMS	PGS002065	31	17483	650	453891	0.395579866569362	1.48524518529612	0.0485372303044872	0.705012794962983	2.02387258013143	0	-0.0912198814738206	0.912816977288979	0.609189306398765	0.898579822325121	FALSE
K11_HERING	Z21_PERSONAL_HISTORY_MEDICAL_TREAT	PGS002065	380	17134	6922	447619	0.170747625719413	1.18619134705477	0.00371092098862391	0.706834370572882	2.02756257684462	0	-0.0953092008274794	0.909091799070295	0.0711871844387033	0.413194787636318	FALSE
K11_HERING	C3_MELANOMA	PGS002065	90	17424	2330	452211	0.00904185895467581	1.00908286004354	0.944049438112704	0.704237495422175	2.02230408075639	0	0.104135909340837	1.10975127023038	0.299670052993896	0.731039530867481	FALSE
K11_HERING	C3_HEAD_AND_NECK	PGS002065	42	17472	673	453868	0.100033007780121	1.10520739791636	0.591287540548034	0.704524444374156	2.02288446205887	0	0.136017098096925	1.14570148274239	0.369243274294962	0.779755542646467	FALSE
K11_HERING	M13_MENISCUSDERANGEMENTS	PGS002065	385	17129	6981	447560	0.106483170609241	1.11235920596042	0.072770110727744	0.705463771461916	2.02478550494025	0	-0.0273176284779904	0.97305212336962	0.581335963377699	0.887992581016243	FALSE
K11_HERING	AB1_OTHER_SEPSIS	PGS002065	37	17477	857	453684	-0.0110865310557762	0.988974698047969	0.954774558168478	0.704810073589225	2.02346233948535	0	0.0133665523091658	1.01345628402498	0.935309665688853	0.987588194602881	FALSE
K11_HERING	I9_MI_STRICT	PGS002065	656	16858	9746	444795	-0.12738446794456	0.880395123817096	0.00573934164281764	0.70550274078566	2.02486441099955	0	-0.0198737480575112	0.980322433105578	0.621874931287128	0.902956916994719	FALSE
K11_HERING	L12_NAILDIS	PGS002065	277	17237	5826	448715	0.174316602881149	1.19043240049155	0.009569829954979	0.706294697790284	2.02646865171424	0	-0.0899289072419351	0.913996161469512	0.14960810651195	0.566886682260715	FALSE
K11_HERING	N14_ENDOMETRIOSIS_UTERUS	PGS002065	13	1649	1490	259740	0.157935457757224	1.17109060745411	0.695666385173574	0.709763043683223	2.03350934866781	4.86121367800389e-177	0.4120931127957	1.50997502777949	0.197204397309621	0.632324365875806	FALSE
K11_HERING	RHEUMA_ENDPOINTS	PGS002065	1726	15788	31091	423450	0.0243082556342928	1.02460610982208	0.413592525902175	0.707494328047678	2.0289011235662	0	-0.0264655923787017	0.973881552206698	0.293791564969192	0.727105805838173	FALSE
K11_HERING	H7_VITREOUS	PGS002065	196	17318	4388	450153	0.10139652482495	1.10671539489765	0.238954463058527	0.70472391319298	2.02328800467888	0	0.00691077766675698	1.00693471219437	0.925028897057599	0.986162289777017	FALSE
K11_HERING	F5_EATING	PGS002065	11	17503	798	453743	0.782313264170999	2.18652442837076	0.0118788368851338	0.705130137300851	2.02411008000565	0	-0.438149860275381	0.645229081403799	0.123327228955778	0.524160391331869	FALSE
K11_HERING	PDSTRICT	PGS002065	64	17450	724	453817	0.390778064796709	1.47813042783063	0.0129539670417369	0.704516237891626	2.02286786136099	0	0.106809905070296	1.11272271142772	0.439588084818412	0.821005394688782	FALSE
K11_HERING	O15_MATERN_HYPERT_UNS	PGS002065	11	1651	2724	258506	-0.50545353307852	0.603231927744342	0.239326654677113	0.709719975800664	2.03342177161189	3.21356386859236e-177	0.385618272406543	1.4705232243702	0.233179949370104	0.674167065180175	FALSE
K11_HERING	CD2_BENIGN_MELANOCYTIC_FACE_EXALLC	PGS002065	39	17475	1373	453168	0.271039166503981	1.31132642945062	0.140249384632463	0.704920213280049	2.02368521527533	0	-0.0224021516818136	0.977846913188292	0.896635159542349	0.979407406453868	FALSE
K11_HERING	ST19_SEQUEL_INJURI_POISO_OTHER_CONSE_EXTER_CAUSES	PGS002065	78	17436	1591	452950	0.121277352381016	1.12893798258744	0.35926365669874	0.705072061112035	2.0239925308199	0	-0.0564335992810506	0.945129239672644	0.622259418632149	0.903031663222229	FALSE
K11_HERING	PULM_IMMUNECOMORB	PGS002065	648	16866	16833	437708	0.150608183276536	1.16254106580202	0.00119822505008274	0.707240484018957	2.02838616449352	0	-0.0691570253503063	0.93318013563521	0.0845045412172284	0.445224955123185	FALSE
K11_HERING	R18_RETEN_URINE	PGS002065	194	17320	2367	452174	0.0562907872998309	1.05790526442948	0.525921146282171	0.704338839430914	2.02250903954432	0	0.0413345746646575	1.04220074118339	0.57536271734824	0.88527010989541	FALSE
K11_HERING	ST19_FRACT_FOREA	PGS002065	101	17413	3304	451237	-0.0649991949894675	0.937068217726885	0.606578292430148	0.70378250181753	2.02138415462912	0	0.173452137279958	1.18940375730817	0.0749701595144088	0.422421843240906	FALSE
K11_HERING	I9_TIA	PGS002065	74	17440	1107	453434	0.230665348194045	1.2594376958186	0.0724913095439753	0.705477066296115	2.02481242430677	0	-0.149725466507378	0.860944302030116	0.196309610247645	0.631290841747474	FALSE
K11_HERING	RHEUMA_NOS	PGS002065	68	17446	1893	452648	0.233261912646341	1.26271215630355	0.102200536570437	0.70508156488179	2.0240117664703	0	-0.0753144947489414	0.927451761749067	0.533609335617832	0.866791556934004	FALSE
K11_HERING	G6_TIA	PGS002065	74	17440	1107	453434	0.230665348194045	1.2594376958186	0.0724913095439753	0.705477066296115	2.02481242430677	0	-0.149725466507378	0.860944302030116	0.196309610247645	0.631290841747474	FALSE
K11_HERING	N14_GENITOUROTH	PGS002065	11	17503	662	453879	-0.164431539959538	0.848375834800288	0.613975451092534	0.704937619999557	2.02372044130282	0	-0.232441225346172	0.79259633255288	0.492975147136282	0.84831449266835	FALSE
K11_HERING	C3_COLON_EXALLC	PGS002065	83	17431	1363	453178	0.199282016651037	1.22052612605872	0.11160809222886	0.705206363701265	2.02426437651175	0	-0.0776307225334213	0.925306058138191	0.469673103650195	0.836842358181605	FALSE
K11_HERING	M13_TRIGGERFINGER	PGS002065	67	17447	1332	453209	0.404455454429448	1.49848628377509	0.00249739248915089	0.705419305854408	2.02469547362436	0	-0.136214434547602	0.872655484939861	0.238865563900914	0.679574662449594	FALSE
K11_HERING	H7_BLINDANDVISIMPAIRMENT	PGS002065	41	17473	778	453763	0.0937686448112168	1.09830561781783	0.61831568120985	0.704838557568864	2.02351997656629	0	-0.00536067912606257	0.994653663673789	0.973212325608479	0.994941456016129	FALSE
K11_HERING	I9_HYPTENSHR	PGS002065	36	17478	710	453831	0.0652367626660127	1.06741171771286	0.719587783393874	0.705251618396216	2.02435598605148	0	-0.201546966930568	0.817465182827981	0.231732374885731	0.672533304538972	FALSE
K11_HERING	N14_CHRONKIDNEYDIS	PGS002065	221	17293	4891	449650	0.0507041505100062	1.05201161014067	0.49677817485757	0.706707598477215	2.02730555477961	0	-0.161921114651115	0.850508294537533	0.0218752713462735	0.223820103855078	FALSE
K11_HERING	C3_CANCER_WIDE	PGS002065	1289	16225	30117	424424	0.0590515669321034	1.06082994307538	0.0851092107794194	0.703690714516677	2.02119862574831	0	0.0148980986892616	1.01500962853411	0.60605063861173	0.897704479407614	FALSE
K11_HERING	K11_OTHFUNC	PGS002065	227	17287	7151	447390	0.181363419818641	1.19885078626962	0.0139882669107982	0.706567840681181	2.02702224282138	0	-0.133700048413483	0.874852438628549	0.0485419839413771	0.343857846919314	FALSE
K11_HERING	K11_OTHENTERCOL	PGS002065	356	17158	9397	445144	0.16639421616366	1.18103859446871	0.00697526804989297	0.706330890846899	2.02654199713617	0	-0.0781713860221713	0.924805914153616	0.150923718880416	0.569304679349992	FALSE
K11_HERING	GOUT_COMORB	PGS002065	5282	12232	117422	337119	-0.149097173912289	0.861485396925023	1.95508236772358e-14	0.714794876966188	2.04376741548672	0	-0.0334634030388659	0.967090303150018	0.0436085686185136	0.325907696971203	FALSE
K11_HERING	N14_ABNORMALBLEED	PGS002065	26	1636	3924	257306	0.242391116748054	1.2742924924989	0.304640973545154	0.712679805640915	2.0394492698335	8.55651619073296e-177	-0.0373005099767461	0.963386584564658	0.847267996704048	0.969231342492245	FALSE
K11_HERING	R18_OTHER_ABNORMAL_FINDI_BLOOD_CHEMIS	PGS002065	193	17321	1947	452594	0.203636500999271	1.22585247630934	0.0153409870067185	0.705466458476139	2.02479094557501	0	-0.0657313496228667	0.93638238998608	0.391764966448706	0.793503578481039	FALSE
K11_HERING	Z21_EXAM_OBSER_OTH_REASO	PGS002065	65	17449	1553	452988	-0.0465223078827613	0.954543266493179	0.764556364347946	0.704562212479925	2.02296086401596	0	0.0812234814988694	1.08461326048097	0.53586120428521	0.86774045234754	FALSE
K11_HERING	N14_OTHNONINFUTER	PGS002065	31	1631	3857	257373	0.253442408177814	1.28845317298243	0.235521367793757	0.712804707145137	2.03970401602385	1.2840914639264e-176	-0.0254566942971489	0.974864595248114	0.892812656625317	0.978666099219555	FALSE
K11_HERING	CD2_BENIGN_HEMANGIOMA	PGS002065	25	17489	882	453659	-0.525957212328621	0.590989391200442	0.0565540060858923	0.704470332094908	2.02277500213156	0	0.285410672037656	1.33030823635171	0.172427706160154	0.600619248719689	FALSE
K11_HERING	ST19_INTRACR_INJURY	PGS002065	28	17486	533	454008	-0.135596875101068	0.873194568018947	0.581750331831738	0.704380160448269	2.02259261340211	0	0.235164180866955	1.26511645960013	0.169131001583137	0.595777573494699	FALSE
K11_HERING	AB1_VIRAL_SKIN_MUCOUS_MEMBRANE	PGS002065	1836	15678	44992	409549	0.220817312704388	1.247095581233	2.39619561313336e-15	0.715238534167545	2.04467434878737	0	-0.0988186780672899	0.905906953932148	8.37353853232814e-05	0.00372082288723615	TRUE
K11_HERING	H7_GLAUCNAS	PGS002065	39	17475	648	453893	0.205551939739269	1.22820277183695	0.252178577934756	0.705019610336366	2.02388637362574	0	-0.0770649801053544	0.925829691140964	0.63045126877611	0.905813698720225	FALSE
K11_HERING	CD2_BENIGN_STOMACH_EXALLC	PGS002065	40	17474	854	453687	0.183682203250536	1.20163388706715	0.34687868812465	0.70460259206023	2.02304255197587	0	0.0630480269722574	1.06507799047408	0.657465415867548	0.915012994754271	FALSE
K11_HERING	H7_RETINALDETACH	PGS002065	143	17371	2490	452051	-0.00792541989952223	0.992105903435951	0.934694596436015	0.705415233923804	2.02468722922168	0	-0.0600517461384175	0.941715802167179	0.45214916594543	0.82724868060859	FALSE
K11_HERING	R18_OTHER_SYMPTOMS_SIGNS_INVOLVI_COGNITIVE_FUNCTIONS_AWARE	PGS002065	36	17478	797	453744	-0.251432783939479	0.777685728824031	0.232472827761023	0.70426689498423	2.02236353648469	0	0.223969979726778	1.25103346249828	0.118702593214563	0.514873227585636	FALSE
K11_HERING	K11_COELIAC	PGS002065	35	17479	919	453622	0.395674251909524	1.48538537728409	0.0324169776066811	0.705037542461307	2.02392266653447	0	-0.0581780592106654	0.943481936830375	0.756301016190456	0.945577252069979	FALSE
K11_HERING	DM_IBD	PGS002065	392	17122	12826	441715	-0.594209413037774	0.551998796457644	1.82966221386786e-24	0.706080824995584	2.02603529154396	0	-0.0661823504992871	0.935960175924145	0.20558848320187	0.641893722979943	FALSE
K11_HERING	N14_MALEINFERT	PGS002065	38	15814	469	192842	0.162583598067026	1.17654667136507	0.389208657478798	0.703938718241667	2.02169995269934	0	-0.0788523496508561	0.924176369335374	0.615176758942649	0.901192715471623	FALSE
K11_HERING	J10_LOWERINF	PGS002065	1242	16272	28875	425666	0.158497192165841	1.17174863414474	2.72529988169596e-06	0.707959205940196	2.02984453411301	0	-0.0424848464680323	0.958404988631542	0.155141173411621	0.575912959903932	FALSE
K11_HERING	J10_RESPOTHER	PGS002065	203	17311	4531	450010	0.153188111796194	1.16554421093709	0.0526193438364946	0.706304962685486	2.02648945330934	0	-0.137247248245416	0.871754659673955	0.0626869645358119	0.388534510845395	FALSE
K11_HERING	H7_STRABOTH	PGS002065	28	17486	563	453978	0.335411677697976	1.39851600457886	0.132739500444409	0.704774884484297	2.02339113690955	0	0.0963887746911086	1.10118709445738	0.645740282424124	0.911536359730408	FALSE
K11_HERING	K11_OESITIS_ADVERSE	PGS002065	400	17114	6952	447589	0.134045727741212	1.14344510561106	0.0231760707052599	0.70701657683162	2.0279320450948	0	-0.100887783158583	0.904034475087323	0.0466916984760656	0.337172743660938	FALSE
K11_HERING	K11_OESITIS	PGS002065	400	17114	6952	447589	0.134045727741212	1.14344510561106	0.0231760707052599	0.70701657683162	2.0279320450948	0	-0.100887783158583	0.904034475087323	0.0466916984760656	0.337172743660938	FALSE
K11_HERING	AUTOIMMUNE	PGS002065	1216	16298	33521	421020	0.0548282887547481	1.05635921034592	0.114109507667958	0.707893730446568	2.02971163339107	0	-0.0431532671101609	0.957764585006966	0.140425146294013	0.553592425207565	FALSE
K11_HERING	K11_DISLIVOTH	PGS002065	59	17455	1819	452722	-0.267491896747244	0.765296531988932	0.0827021637622093	0.704544756105205	2.0229255507613	0	0.0751235902841288	1.07801737512554	0.587358778129586	0.890399331706599	FALSE
K11_HERING	C3_RECTUM	PGS002065	39	17475	804	453737	-0.105517496869646	0.899858727998177	0.554257003177065	0.704975735657535	2.02379757820906	0	-0.0756570838371749	0.927134081315661	0.649126884199805	0.912596277225084	FALSE
K11_HERING	O15_ABORT_SPONTAN	PGS002065	37	1625	5383	255847	0.400319887218122	1.49230198962946	0.0386418029905109	0.714394825976557	2.04294996783085	1.2997100938689e-176	-0.100847733460069	0.904070682120532	0.549319491568405	0.873746630690361	FALSE
K11_HERING	I9_DOAAC	PGS002065	334	17180	7658	446883	0.0675393741215442	1.06987238405388	0.293663171347418	0.70494724477786	2.02373991925715	0	-0.00488478418332281	0.995127126972568	0.93052579996884	0.986612806862726	FALSE
K11_HERING	SPONDYLOPATH_COMORB	PGS002065	2050	15464	37803	416738	-0.0440876462932396	0.956870087681365	0.110140368964175	0.705554289910555	2.02496879367836	0	-0.00614650083910367	0.99387235025465	0.794597030887074	0.956112697825853	FALSE
K11_HERING	Z21_PERSONS_ENCOUNTERI_HEALTH_SERVI_SPECIFIC_PROCED_HEALTH_CARE	PGS002065	1203	16311	28599	425942	0.097704137916301	1.10263650850948	0.00515041907972642	0.707180022761403	2.02826352942259	0	-0.0357712361327559	0.9648609935703	0.229389477060965	0.670102403086295	FALSE
K11_HERING	I9_CVD	PGS002065	7276	10238	160020	294521	-0.0690623865654941	0.933268454848403	0.000167746980079931	0.709660409279774	2.03330065135884	0	-0.0119728682782952	0.988098521312346	0.438102258580844	0.820341096705576	FALSE
K11_HERING	J10_SINUSITIS	PGS002065	578	16936	16071	438470	0.340827419585374	1.40611055277896	1.59106550910932e-12	0.707590228606258	2.02909570564737	0	-0.0863885009626691	0.91723781421664	0.0470277750470904	0.338576363126221	FALSE
K11_HERING	K11_PULPITIS_2_ONLYAVO	PGS002065	75	17439	1760	452781	0.021832413048978	1.02207248410565	0.881604339716196	0.704155535321271	2.02213833930206	0	0.157883536823207	1.17102980491443	0.174019432484792	0.602795030741364	FALSE
K11_HERING	VOCALCORDDYS	PGS002065	63	17451	971	453570	0.407105424215146	1.502462493242	0.00383559912998663	0.705430780622292	2.02471870666825	0	-0.165808137762862	0.847208765966207	0.16527056119325	0.590705251873955	FALSE
K11_HERING	AB1_OTHER_BACTERIAL	PGS002065	275	17239	6891	447650	0.107655178632205	1.11366366414263	0.111564784530265	0.706967457443354	2.02783243675966	0	-0.138580204090037	0.8705934233156	0.0248772433109423	0.241869323879067	FALSE
K11_HERING	L12_NONIONRADISKIN	PGS002065	350	17164	5882	448659	0.171633779316753	1.18724296066087	0.0063705540483808	0.704800697480274	2.02344336737094	0	0.0025578000770208	1.00256107403842	0.961905341693997	0.993105706472454	FALSE
K11_HERING	J10_ACUTELOWERNAS	PGS002065	1167	16347	26923	427618	0.165061379051789	1.17946551096437	2.10432449334019e-06	0.707794495038378	2.02951022412226	0	-0.0430796162620185	0.957835127778708	0.1606467271752	0.583747919848848	FALSE
K11_HERING	O15_LABOUR_FETAL_STRESS	PGS002065	17	1645	3985	257245	0.568698402801894	1.7659669772039	0.0587371852829147	0.712214331085486	2.03850017899726	9.54709373499543e-178	0.0133375643990547	1.01342690647112	0.957980687393898	0.992321905687654	FALSE
K11_HERING	C3_CANCER_WIDE_EXALLC	PGS002065	1289	16225	30117	424424	0.0590515669321034	1.06082994307538	0.0851092107794194	0.703690714516677	2.02119862574831	0	0.0148980986892616	1.01500962853411	0.60605063861173	0.897704479407614	FALSE
K11_HERING	OTHER_ILD_CVD_COMORB	PGS002065	189	17325	3944	450597	0.17346131666198	1.18941467534974	0.0356825307164265	0.706439077024847	2.0267612528293	0	-0.164699157820233	0.848148824651654	0.0309751342820062	0.273583072817461	FALSE
K11_HERING	ASTHMA_MEDICATIO_COMORB	PGS002065	800	16714	15943	438598	0.0117655486363516	1.01183503495118	0.785515405512104	0.704210140548141	2.02224876163963	0	0.0137328922670735	1.01382762157115	0.709184783200553	0.931091128678483	FALSE
K11_HERING	I9_RHEUVALV	PGS002065	40	17474	709	453832	0.226739058668542	1.25450247368099	0.226037134686564	0.704806480320692	2.02345506865486	0	0.00364215494141091	1.00364879564743	0.980974327779269	0.996515132519308	FALSE
K11_HERING	COPD_EARLYANDLATER	PGS002065	424	17090	7881	446660	0.109330531889313	1.11553100798319	0.0601286695437672	0.705003355999153	2.0238534769615	0	-0.00930966147151498	0.990733539261501	0.852666086505149	0.970476955715453	FALSE
K11_HERING	N14_URETHRITISANDURSYNDR	PGS002065	53	17461	763	453778	0.222445818725317	1.24912813846236	0.177249905506657	0.704596916883623	2.02303107088469	0	0.100289086960838	1.10549045476228	0.482827849810317	0.843533729060409	FALSE
K11_HERING	CD2_BENIGN_LIPOMATOUS	PGS002065	208	17306	4398	450143	0.0853412684919035	1.08908867493535	0.321637374157813	0.703501059947355	2.02081533254123	0	0.124941064999133	1.13308167292963	0.0853468744791041	0.446973028003995	FALSE
K11_HERING	E4_THYROID	PGS002065	247	17267	12901	441640	-0.0494978351798595	0.951707218409186	0.525780518021134	0.704526987384672	2.02288960628187	0	0.0222247506357207	1.02247356023102	0.714255666648681	0.932278943136831	FALSE
K11_HERING	R18_HAEMORRHAGE_RESPI_PASSA	PGS002065	126	17388	2184	452357	0.0425664196606661	1.04348536201568	0.692098204812266	0.704638953460921	2.02311611397412	0	0.0205290848572006	1.02074125592513	0.808124042933813	0.959212591374718	FALSE
K11_HERING	I9_VARICVESOTH	PGS002065	96	17418	949	453592	0.414025887348378	1.51289629125081	0.000957776069350166	0.704140653542807	2.02210824651119	0	0.193470745384908	1.21345388690584	0.0759194631045125	0.424804112453498	FALSE
K11_HERING	N14_RENFAILNAS	PGS002065	60	17454	1397	453144	-0.180831203852115	0.83457622005809	0.260201490029628	0.704469097683392	2.02277250519634	0	0.119248719749644	1.1266501035748	0.390453126796581	0.793130416964969	FALSE
K11_HERING	L12_ABSCESS_CUT	PGS002065	66	17448	1484	453057	0.043133124252473	1.04407687755327	0.76992884609211	0.704954464224616	2.02375452959249	0	-0.0347837257118669	0.965814274466101	0.7880864495741	0.954114303949009	FALSE
K11_HERING	E4_DM1	PGS002065	58	17456	2335	452206	-0.612594271584183	0.541943096216734	6.22452367152922e-05	0.705115740815572	2.02408094014444	0	-0.0472983053637603	0.953802830648207	0.718763933444947	0.933732023910721	FALSE
K11_HERING	L12_GRANULOMATOUSSKIN	PGS002065	25	17489	961	453580	-0.000861442886637993	0.999138928048765	0.996877340730081	0.705199242095826	2.02424996055089	0	-0.280739333332467	0.755225171853537	0.190114267281379	0.623960033566262	FALSE
K11_HERING	C3_URINARY_TRACT	PGS002065	32	17482	494	454047	0.274375577681908	1.31570886033815	0.154763641963865	0.704970228387579	2.02378643264015	0	-0.0413923869789511	0.959452579376791	0.820518483804912	0.962540184317196	FALSE
K11_HERING	F5_TOBAC	PGS002065	32	17482	731	453810	-0.0618264077084519	0.940046057377362	0.76804633339031	0.704824039181993	2.02349059853369	0	0.00928245430605994	1.00932566989712	0.957263639617163	0.992211783506254	FALSE
K11_HERING	G6_SLEEPAPNO	PGS002065	123	17391	2089	452452	-0.112600376882236	0.893507655094416	0.293417297938691	0.704879049984957	2.0236019154381	0	-0.00240074206693899	0.997602137409543	0.9791131119428	0.996072975888796	FALSE
K11_HERING	NEURODIS	PGS002065	2406	15108	66761	387780	0.0448736071019252	1.04589565777092	0.0809219243020336	0.705506643736403	2.02487231396103	0	-0.00486787744603485	0.995143951467696	0.82574439177802	0.964019315703362	FALSE
K11_HERING	DM_OTHER_WIDE	PGS002065	472	17042	10781	443760	0.117871898757046	1.12509997543024	0.0318264413633451	0.705206416719502	2.02426448383468	0	-0.0149744868423743	0.985137073239875	0.757537838025257	0.945836162195505	FALSE
K11_HERING	N14_OVARYCYST	PGS002065	18	1644	3760	257470	0.0998846791871851	1.10504347621557	0.690940051735923	0.71602755749074	2.04628828116831	1.57398792835007e-179	-0.372020029612423	0.689340435164201	0.131009567340131	0.538384164365234	FALSE
K11_HERING	K11_OESSTODUO	PGS002065	2834	14680	60120	394421	0.117253478051889	1.12440440540968	1.01866914394361e-06	0.713267354236376	2.04064789747902	0	-0.0548279802885899	0.946647976059909	0.00774773907725133	0.117988673388899	FALSE
K11_HERING	E4_NONTOXIC_THYROID	PGS002065	19	17495	1031	453510	0.202342667804527	1.22426745328245	0.407681562618447	0.705548635547412	2.02495734380182	0	-0.419555488639235	0.657338949513694	0.040283345531009	0.31245883486138	FALSE
K11_HERING	G6_PLANTAR	PGS002065	14	17500	623	453918	-0.413613941703521	0.661256185431593	0.361826081971369	0.704345167982366	2.02252183913734	0	0.812171244050027	2.25279404601165	0.00887202111786207	0.128652719429178	FALSE
K11_HERING	CD2_INSITU_SKIN_EXALLC	PGS002065	21	17493	608	453933	-0.10937201600923	0.89639688147118	0.64073123922264	0.704924460392629	2.02369381011251	0	-0.116211143754143	0.8902872248639	0.626819883216936	0.904601972648597	FALSE
K11_HERING	I9_MI	PGS002065	656	16858	9746	444795	-0.12738446794456	0.880395123817096	0.00573934164281764	0.70550274078566	2.02486441099955	0	-0.0198737480575112	0.980322433105578	0.621874931287128	0.902956916994719	FALSE
K11_HERING	AB1_OTHER_BACT_INOTHER	PGS002065	195	17319	4418	450123	0.00948388407662219	1.00952899861277	0.912555135675545	0.70497677771394	2.02379968712139	0	-0.0121899476360368	0.987884048799574	0.864592667873206	0.97318874766153	FALSE
K11_HERING	D3_OTHERWHITECELL	PGS002065	21	17493	528	454013	0.127336114461434	1.1357987120038	0.62087257633786	0.704851276508219	2.02354571375783	0	-0.014608823194446	0.985497367925105	0.94598481493078	0.989897361102813	FALSE
K11_HERING	L12_ATOPIC	PGS002065	336	17178	8920	445621	0.125529453062642	1.13374856083616	0.0447289197377004	0.706084854643835	2.02604345576997	0	-0.0632384732625399	0.938719587472121	0.250154593392144	0.690266259535292	FALSE
K11_HERING	C3_BREAST_EXALLC	PGS002065	66	1596	8224	253006	0.0869568987741578	1.09084966174739	0.574941420165042	0.710175328491889	2.034347906531	1.50805938724109e-171	0.0511027157281071	1.05243098894686	0.690369429275732	0.924970351842261	FALSE
K11_HERING	I9_DISVEINLYMPH	PGS002065	1046	16468	25125	429416	0.202102437848959	1.22397338289021	4.92318619130884e-08	0.707812011790166	2.02954577486047	0	-0.0541598568438347	0.9472806651003	0.0976930073408922	0.474332823585464	FALSE
K11_HERING	ST19_INJURI_ANKLE_FOOT	PGS002065	52	17462	1150	453391	-0.061234727735511	0.940602428383714	0.707091006792004	0.704864960154215	2.02357340343048	0	-0.00704224947090067	0.9929824890622	0.959092931448731	0.992568580779571	FALSE
K11_HERING	CD2_PRIMARY_LYMPHOID_HEMATOPOIETIC_EXALLC	PGS002065	83	17431	1883	452658	-0.00518470967144862	0.994828707737268	0.968000754453412	0.705105535731651	2.02406028433398	0	-0.0464161791695839	0.954644576317569	0.655454373782618	0.91461049531434	FALSE
K11_HERING	N14_OTHNONINFVAG	PGS002065	12	1650	1241	259989	0.521701369578388	1.68489183620108	0.129228967382955	0.712708631728568	2.03950806002426	2.01106466310997e-178	-0.101341151916187	0.903624706995565	0.724220056592435	0.935855114417136	FALSE
K11_HERING	WEIGHTLOSS	PGS002065	107	17407	2159	452382	0.382057787425358	1.46529675841346	0.000540039427602145	0.705519354861906	2.02489805253072	0	-0.121377315872513	0.885699707979521	0.184770030417025	0.617533585258491	FALSE
K11_HERING	N14_MALEGEN	PGS002065	2299	13553	20675	172636	0.205643831143369	1.22831563829983	3.68020520897988e-15	0.714903527238427	2.04398948343646	0	-0.0819368112412041	0.921330174567207	0.000305618937776836	0.0106062217774858	TRUE
K11_HERING	D3_PURPURA_AND3_OTHER_HAEMORRHAGIC	PGS002065	41	17473	1274	453267	-0.261175229153711	0.770145955766561	0.212336125150091	0.70415922578697	2.02214580194801	0	0.329630009333469	1.39045357843403	0.0536767512890316	0.360742997470639	FALSE
K11_HERING	I9_VARICVE	PGS002065	570	16944	13859	440682	0.282816195842833	1.32686125678748	8.81052160917058e-09	0.707148542252965	2.02819967966045	0	-0.0790525663157681	0.923991352347275	0.0676569188658197	0.402713960647739	FALSE
K11_HERING	RA_CO_MORB	PGS002065	1704	15810	28904	425637	-0.0958869234077986	0.908566747891954	0.00146421405436981	0.702694273578723	2.01918562377922	0	0.0205447072270783	1.02075720244714	0.429668402128615	0.815659988092943	FALSE
K11_HERING	G6_SLEEPDISOTH	PGS002065	365	17149	8188	446353	-0.0217259093615623	0.978508398290619	0.725462895931462	0.705271109573071	2.02439544351655	0	-0.0201101881703295	0.980090672958674	0.705344446499621	0.929640079701802	FALSE
K11_HERING	K11_POSTOPDIS	PGS002065	32	17482	657	453884	0.00510580288254649	1.00511885970648	0.982102638256983	0.70448705652188	2.02280883216726	0	0.150741829695639	1.16269644563527	0.351065412244522	0.767308711137151	FALSE
K11_HERING	H7_GLAUCOMA	PGS002065	335	17179	6299	448242	-0.0543010712130315	0.947146904903379	0.423049704407143	0.702858934558458	2.01951813223713	0	0.102918757271649	1.10840135586771	0.0622642026472968	0.387071513419479	FALSE
K11_HERING	I9_STR	PGS002065	331	17183	6207	448334	-0.0581744100380518	0.943485379765103	0.371799782775496	0.70477663895148	2.02339468688602	0	0.00257629458863978	1.00257961608732	0.964348152737312	0.993560323234188	FALSE
K11_HERING	N14_MENSIRREG	PGS002065	29	1633	6125	255105	-0.00191701990140221	0.998084816407648	0.993031119240924	0.714063304828881	2.04227279896697	2.04299390359463e-177	-0.112697530470665	0.893420851836127	0.559364402076938	0.878181967558863	FALSE
K11_HERING	DIABETES_FG	PGS002065	816	16698	22072	432469	-0.263244796791845	0.768553734792672	2.67938501717793e-10	0.706132447490736	2.02613988324059	0	-0.03024110132916	0.970211586044153	0.411183638873048	0.804905939357413	FALSE
K11_HERING	F5_BEHAVE	PGS002065	98	17416	2409	452132	0.234164658251464	1.26385257883146	0.0429691151985939	0.705111420126306	2.02407219473854	0	-0.0449070488149318	0.956086347061959	0.669686372640482	0.918437478718292	FALSE
K11_HERING	VWXY20_ACCIDENTS	PGS002065	956	16558	21118	433423	0.0281818657853501	1.02858273141843	0.473536294980468	0.70475599447344	2.02335291539001	0	0.000682320238483605	1.00068255307189	0.983561622973419	0.99696599752337	FALSE
K11_HERING	ST19_FRACT_WRIST_HAND_LEVEL	PGS002065	75	17439	1521	453020	-0.0064443310954474	0.993576389073085	0.961934701046621	0.705190347723607	2.02423195619834	0	-0.0771398166194585	0.925760407866717	0.504930315009583	0.853662678261731	FALSE
K11_HERING	L12_NAIL_INGROW	PGS002065	27	17487	690	453851	-0.0261748998429914	0.97416469345612	0.904253799738876	0.704797415783382	2.02343672705403	0	0.0251178731178056	1.0254359847376	0.896697998302064	0.979433333612068	FALSE
K11_HERING	C3_URINARY_TRACT_EXALLC	PGS002065	32	17482	494	454047	0.274375577681908	1.31570886033815	0.154763641963865	0.704970228387579	2.02378643264015	0	-0.0413923869789511	0.959452579376791	0.820518483804912	0.962540184317196	FALSE
K11_HERING	M13_DEFORMACQ	PGS002065	75	17439	1645	452896	0.361911254943635	1.43607149205965	0.0046609402124407	0.705447955954753	2.02475348218382	0	-0.143310715983448	0.866484796388367	0.223834001918425	0.663938092982489	FALSE
K11_HERING	L12_INFECT_SKIN_OTHER	PGS002065	291	17223	6481	448060	0.232556849096932	1.26182217777133	0.000586797033774831	0.705174285858448	2.02419944351872	0	-0.00788697247063638	0.992144048090397	0.897154672138115	0.97951076998143	FALSE
K11_HERING	F5_SOMATOFORM	PGS002065	64	17450	1663	452878	0.348135374599605	1.4164239845915	0.0100589797803642	0.705469417925574	2.02479693785029	0	-0.181699343899948	0.833852005423836	0.178700612939074	0.60914893436637	FALSE
K11_HERING	AB1_BACTINF_NOS	PGS002065	23	17491	699	453842	0.0255304397593085	1.02585913270026	0.913064157927966	0.704908621039575	2.02366175636564	0	-0.0553287218979798	0.946174068691323	0.795306270101536	0.956356332679462	FALSE
K11_HERING	AB1_MALARIA	PGS002065	36	17478	935	453606	-0.261021571838932	0.77026430341837	0.201320563508282	0.704526448569328	2.0228885163182	0	0.166113330692081	1.18070690447178	0.383617435655216	0.7889334449038	FALSE
K11_HERING	H7_KERATITISOTH	PGS002065	32	17482	813	453728	-0.11322438405552	0.892950273831292	0.628421860927275	0.704574617970933	2.02298595999443	0	0.16456815063682	1.1788839085031	0.391724863623699	0.793503578481039	FALSE
K11_HERING	D3_ANAEMIA_B12_DEF	PGS002065	60	17454	1818	452723	0.149783390186941	1.16158260528471	0.313116022687286	0.705158850620594	2.02416819975997	0	-0.0938311551818958	0.910436471744342	0.462670153891211	0.833598532864272	FALSE
K11_HERING	R18_FAECAL_INCONTINENCE	PGS002065	17	17497	645	453896	-0.0799402465270821	0.923171507442256	0.817823982951816	0.704650050630379	2.02313856496104	0	0.225144201279608	1.25250331575105	0.414102698259114	0.80662743737799	FALSE
K11_HERING	I9_ATHSCLE	PGS002065	25	17489	559	453982	-0.481037618189166	0.618141663895502	0.0590516789125421	0.704354928277577	2.0225415796439	0	0.274593002634689	1.31599495937639	0.12916584772165	0.534881733286065	FALSE
K11_HERING	R18_UNSPE_URINARY_INCONTINENCE	PGS002065	36	17478	1181	453360	0.387063812922457	1.47265046240458	0.0603628512894406	0.70471661429074	2.02327323695142	0	0.0848918459106146	1.08859932386275	0.644724761153896	0.911121704501918	FALSE
K11_HERING	I9_OTHHEART	PGS002065	904	16610	14811	439730	0.0405852353751486	1.04142007175013	0.313080404025468	0.704548307658408	2.02293273530177	0	0.00535589220360648	1.00537026063472	0.875874992792599	0.974991033334281	FALSE
K11_HERING	R18_SYMPTOMS_SIGNS_ABNORMAL_CLINI_LABOR_FINDI_NOT_ELSEW_CLASSIFIED	PGS002065	4122	13392	92616	361925	0.137662713775083	1.14758841922518	4.87157954094218e-11	0.70976624716946	2.03351586299745	0	-0.0232186945090372	0.977048785202391	0.192874347678871	0.627154693277604	FALSE
K11_HERING	N14_CERVICAL_DYSPLASIA_ALL	PGS002065	35	1627	5008	256222	0.241967004083179	1.27375216350236	0.273341186495981	0.709697831423994	2.03337674325281	1.41383881615095e-174	0.113161790851459	1.11981309380703	0.518699867376495	0.860342599057535	FALSE
K11_HERING	I9_ISCHHEART	PGS002065	1384	16130	22714	431827	-0.112433556601733	0.893656722725477	0.000661089199101718	0.703289315033405	2.02038748047188	0	0.0175817929418179	1.01773726247118	0.537502177202192	0.86831351521206	FALSE
K11_HERING	ASTHMA_HOSPITAL_PNEUMONIA	PGS002065	47	17467	1330	453211	-0.136240177180612	0.872633020779112	0.449383839731251	0.704424520620982	2.02268233794985	0	0.173232061716994	1.18914202740792	0.272404401085913	0.70974161772395	FALSE
K11_HERING	H7_ORBIT	PGS002065	17	17497	558	453983	-0.0693645348895891	0.932986511945272	0.801899547021989	0.704866297117512	2.02357610887566	0	-0.0401455034334756	0.960649651160142	0.877561900358166	0.97523900719433	FALSE
K11_HERING	M13_SPINSTENOSIS	PGS002065	45	17469	1131	453410	-0.168837441102178	0.844646196981415	0.332620015318839	0.704900860308643	2.02364605133219	0	-0.0338149317436348	0.966750402894206	0.835337926108998	0.966134929141315	FALSE
K11_HERING	VWXY20_UNSPE_FALL	PGS002065	71	17443	2414	452127	-0.169565733864268	0.844031271219797	0.21970531503251	0.705164236160828	2.02417910102861	0	-0.0698522477683794	0.932531593351505	0.560648661936199	0.878564738212861	FALSE
K11_HERING	L12_SEBORRHOEIC	PGS002065	280	17234	5600	448941	0.227450401128429	1.25539517202603	0.00104180714453358	0.705551900429423	2.02496395505942	0	-0.0458744162406461	0.9551619074821	0.448126636117757	0.825592429260573	FALSE
K11_HERING	M13_ARTHROSIS_KNEE	PGS002065	595	16919	11885	442656	0.0162020586002012	1.01633402369038	0.73842959150186	0.705944538826285	2.02575918977006	0	-0.030868736453902	0.969602838230058	0.451228103222588	0.82701737653087	FALSE
K11_HERING	M13_ANKYLOSPON	PGS002065	78	17436	1346	453195	0.0792314199422795	1.08245479471313	0.55499727624346	0.704984768831147	2.02381585960651	0	-0.0376189860436635	0.963079817845806	0.750100953552668	0.943890471972352	FALSE
K11_HERING	N14_UROLITHIASIS	PGS002065	533	16981	8492	446049	0.107004824101664	1.11293962340026	0.0316366365609393	0.707997795494439	2.02992286642016	0	-0.0962766764845763	0.908212700206574	0.0232309381442285	0.232301754470662	FALSE
K11_HERING	F5_SUBSTANCE	PGS002065	204	17310	4330	450211	-0.043519260353238	0.957414113779358	0.593506203679856	0.704760652658828	2.02336234056495	0	0.00519633933311567	1.00520986371997	0.942179846282255	0.989059998861819	FALSE
K11_HERING	J10_VASOALLERRHIN	PGS002065	1503	16011	39670	414871	0.0804359881453347	1.08375947096809	0.0102672135993368	0.706677572354441	2.02724468356799	0	-0.0209771318568548	0.979241357744956	0.441696811978675	0.822095477021737	FALSE
K11_HERING	Z21_FOLLOW__EXAM_TREAT_CONDI_OTH_MALIG_NEOPLASMS	PGS002065	266	17248	5754	448787	0.0341646657826077	1.03475498143912	0.635464927076994	0.705704043991779	2.02527206372696	0	-0.0575506529536383	0.944074069035236	0.357421389725802	0.771834143858837	FALSE
K11_HERING	C_PSOR_ARTHR_COMORB	PGS002065	1938	15576	33770	420771	-0.0986884937833869	0.906024896457194	0.000569140841144677	0.700963081848111	2.01569305035415	0	0.0342019556140561	1.0347935679974	0.163265100934281	0.587265913473041	FALSE
K11_HERING	C3_DIGESTIVE_ORGANS	PGS002065	137	17377	2648	451893	-0.00867002007739471	0.991367456161888	0.931292757065194	0.704756001352527	2.02335292930884	0	0.0102325402935337	1.01028507175785	0.904079788426745	0.980755059042911	FALSE
K11_HERING	E4_OVARDYS	PGS002065	13	1649	1942	259288	-0.0581681645972832	0.943491272265559	0.894367217653562	0.707970598121756	2.0298676586022	4.30475411221928e-176	0.616832965422709	1.85305006525174	0.0367019455296314	0.298445315435505	FALSE
K11_HERING	K11_CARIES_INCLAVO	PGS002065	75	17439	1760	452781	0.021832413048978	1.02207248410565	0.881604339716196	0.704155535321271	2.02213833930206	0	0.157883536823207	1.17102980491443	0.174019432484792	0.602795030741364	FALSE
K11_HERING	CD2_INSITU_CERVIX_UTERI_NOS	PGS002065	25	1637	3232	257998	0.355933202818232	1.42751219128777	0.176656102160027	0.710172829832847	2.03434282339556	6.24735825755296e-176	0.143619149170355	1.15444435369985	0.499983364701123	0.8515575991806	FALSE
K11_HERING	C3_COLON	PGS002065	83	17431	1363	453178	0.199282016651037	1.22052612605872	0.11160809222886	0.705206363701265	2.02426437651175	0	-0.0776307225334213	0.925306058138191	0.469673103650195	0.836842358181605	FALSE
K11_HERING	ST19_INJURI_ABDOMEN_LOWER_BACK_LUMBAR_SPINE_PELVIS	PGS002065	71	17443	1377	453164	0.101943973654436	1.10732143081685	0.476451833654277	0.704759471585147	2.02335995082636	0	0.0134591387949419	1.01355012072474	0.909633823852347	0.982204464726449	FALSE
K11_HERING	H8_PERFORATION	PGS002065	40	17474	1167	453374	-0.141159709995522	0.868350616349397	0.435193942508107	0.704922623256274	2.02369009231446	0	-0.0483847744236697	0.952767116121229	0.771758983804799	0.949476407949008	FALSE
K11_HERING	L12_PAPULOSQUAMOUS	PGS002065	512	17002	11828	442713	0.099057089861101	1.10412933234982	0.052549872051595	0.707345620464836	2.02859943301668	0	-0.0821706867200338	0.921114723226845	0.0608226435802271	0.383120437763772	FALSE
K11_HERING	M13_IMPINGEMENT	PGS002065	87	17427	1924	452617	-0.0103488814303301	0.989704483993633	0.937631190154968	0.704714796524076	2.02326955911613	0	0.0232474800040964	1.02351980889287	0.826144824465506	0.964120047095395	FALSE
K11_HERING	CD2_NONHODGKIN_NAS_EXALLC	PGS002065	29	17485	706	453835	-0.124874915606772	0.882607296078288	0.571399419612443	0.704935203570574	2.02371555113201	0	-0.026697740065045	0.973655494098029	0.871208068348538	0.974091091053493	FALSE
K11_HERING	NEURODEGOTH	PGS002065	55	17459	2180	452361	0.0425997092988776	1.04352009984406	0.786376341123493	0.704967191922436	2.02378028749252	0	-0.0447802770371589	0.956207559510877	0.752700213969818	0.944513300652871	FALSE
K11_HERING	H8_MED_SUPP	PGS002065	21	17493	532	454009	-0.174993509537427	0.839462469251264	0.530113593143068	0.704542417330703	2.02292081960013	0	0.223423390788195	1.25034984829088	0.280467572142265	0.71682144262563	FALSE
K11_HERING	FG_PULMHEART	PGS002065	178	17336	3780	450761	0.162565106085174	1.17652491488653	0.0542145756115141	0.706498970087268	2.02688264540277	0	-0.178586600580421	0.836451616545264	0.0225589719583158	0.228235907750432	FALSE
K11_HERING	R18_ABNORMAL_FINDI_DIAGNOST_IMAGI_OTHER_BODY_STRUCTURES	PGS002065	49	17465	1175	453366	0.17389704445088	1.18993304930309	0.308974335362222	0.704737623388229	2.02331574454263	0	0.0234723687027072	1.02375001281486	0.862571313249257	0.972434175768861	FALSE
K11_HERING	I9_OTHPER	PGS002065	190	17324	4798	449743	-0.0116893509398472	0.988378704091694	0.891514060972438	0.704519926662859	2.02287532327153	0	0.0308131565923372	1.03129279562372	0.680519203913953	0.92210488184549	FALSE
K11_HERING	L12_INFECT_SKIN_NAS	PGS002065	291	17223	6481	448060	0.232556849096932	1.26182217777133	0.000586797033774831	0.705174285858448	2.02419944351872	0	-0.00788697247063638	0.992144048090397	0.897154672138115	0.97951076998143	FALSE
K11_HERING	I9_AF	PGS002065	484	17030	6757	447784	0.0118400591273881	1.01191043008531	0.830160494874521	0.703883258071392	2.02158783198487	0	0.0328995409527544	1.03344671495398	0.472073719046341	0.838163800448746	FALSE
K11_HERING	K11_OTHANRECT	PGS002065	660	16854	13663	440878	0.147622533486221	1.15907530166617	0.00149286657855608	0.705947778915622	2.02576575342144	0	-0.0335052785654561	0.967049806582227	0.398598836385567	0.797698460029802	FALSE
K11_HERING	N14_POLYPFEMGEN	PGS002065	76	1586	11168	250062	-0.019914372760583	0.980282608606754	0.88819965985654	0.712373243761589	2.03882414825667	1.0942746844223e-171	-0.00566656463755044	0.994349460057235	0.962602942499765	0.993396712204399	FALSE
K11_HERING	C3_MALE_GENITAL_EXALLC	PGS002065	311	15541	2937	190374	0.0891545259861091	1.09324957874376	0.170734763542499	0.70494922970272	2.02374393623282	0	-0.0604131328019387	0.941375540122235	0.295128187285653	0.72804761229952	FALSE
K11_HERING	I9_PAD	PGS002065	81	17433	1383	453158	-0.126912561628182	0.880810685882404	0.346727141945263	0.704223580132114	2.02227594000431	0	0.134527958435972	1.14399664291218	0.235254892299052	0.675775231914033	FALSE
K11_HERING	K11_LICHEN_PLANUS_WIDE	PGS002065	40	17474	1008	453533	0.170752692196583	1.18619735688137	0.375364865425611	0.704567966476184	2.02297250415869	0	0.176783985067165	1.1933732788336	0.309680430709183	0.738079068731305	FALSE
K11_HERING	K11_GALLBLAOTH	PGS002065	27	17487	1260	453281	-0.296945058338388	0.743084837556121	0.212759529783134	0.704372904006379	2.02257793662959	0	0.258400311521264	1.29485706108805	0.154487503653134	0.575031248181573	FALSE
K11_HERING	C3_MELANOMA_EXALLC	PGS002065	90	17424	2330	452211	0.00904185895467581	1.00908286004354	0.944049438112704	0.704237495422175	2.02230408075639	0	0.104135909340837	1.10975127023038	0.299670052993896	0.731039530867481	FALSE
K11_HERING	ST19_FRACT_LUMBAR_SPINE_PELVIS	PGS002065	36	17478	677	453864	-0.00167936881546537	0.998322040535293	0.993572511288238	0.704566698404434	2.02296993888604	0	0.147546307381634	1.15898695323827	0.400316362733052	0.798863479130836	FALSE
K11_HERING	CD2_BENIGN_COLON_NOS_EXALLC	PGS002065	104	17410	1768	452773	0.116608590178294	1.12367952440223	0.293561358830511	0.705348003599899	2.02455111341906	0	-0.0895200912932163	0.914369894066106	0.376571496626373	0.784669909249373	FALSE
K11_HERING	M13_OTHCONN	PGS002065	17	17497	565	453976	0.144681719934254	1.15567168446606	0.638035557212413	0.704778434276208	2.02339831953979	0	0.0507101375713814	1.0520179086176	0.841506201021469	0.967158582213097	FALSE
K11_HERING	G6_HEADACHE	PGS002065	102	17412	2995	451546	0.201456332435965	1.22318282248235	0.0712745747110242	0.705195947931835	2.02424329235054	0	-0.0537871265516741	0.94763381110938	0.592621359079631	0.892265742850153	FALSE
K11_HERING	ALCOHOLACUTE10	PGS002065	39	17475	946	453595	-0.263520248392119	0.768342064590313	0.196891323193574	0.704375708563329	2.02258360907256	0	0.218461280394919	1.24416084227806	0.198637457556022	0.634054183743248	FALSE
K11_HERING	H7_CATARACTSENILE	PGS002065	132	17382	2436	452105	0.103139700540304	1.10864627674207	0.300328053228917	0.705643292964285	2.02514903010538	0	-0.102815479364587	0.902293449882579	0.228826884793385	0.669380111925483	FALSE
K11_HERING	ST19_FRACT_SKULL_FACIAL_BONES	PGS002065	75	17439	1292	453249	0.184299738554215	1.20237616758313	0.166429427878563	0.705141808670337	2.02413370428014	0	-0.0728179458116749	0.929770083156523	0.518972058627519	0.860474295006186	FALSE
K11_HERING	M13_SPONDYLOPATHY	PGS002065	748	16766	17590	436951	0.032299481345676	1.03282677134443	0.464677042160684	0.704352847528209	2.02253737124616	0	0.0115973748116986	1.01166488509121	0.76025461575655	0.94660762217705	FALSE
K11_HERING	R18_ABNORMAL_FINDI_DIAGNOST_IMAGI_LUNG	PGS002065	39	17475	842	453699	-0.125336393294435	0.882200086470481	0.531182247665575	0.704567059282118	2.02297066893087	0	0.104730109588391	1.1104108806608	0.471394947111267	0.837840964337533	FALSE
K11_HERING	M13_ARTHTROSIS_COX_PRIM_ICD10	PGS002065	125	17389	2170	452371	0.163269690249773	1.17735416781575	0.127486899480401	0.704720519857941	2.02328113899645	0	0.00406129148152483	1.00406954970167	0.962046644861966	0.993129889351376	FALSE
K11_HERING	C3_NONHODGKIN_EXALLC	PGS002065	45	17469	1004	453537	-0.0613018247869462	0.940539318851452	0.733515131407114	0.704899984070038	2.02364427813618	0	-0.0115084510633721	0.988557517850381	0.933476316931166	0.987305115741078	FALSE
K11_HERING	Q17_VACTREL	PGS002065	63	17451	1085	453456	0.220340020288414	1.2465004939967	0.185500677824372	0.704082964417164	2.02199159621925	0	0.187147331183529	1.20580492463033	0.138127669066981	0.549768735379279	FALSE
K11_HERING	APPENDACUT_NOCOMPLIC	PGS002065	86	17428	1724	452817	0.251413726363553	1.28584196101654	0.0512312235338741	0.704697370596766	2.02323430207505	0	0.0278659924420578	1.02825788086072	0.799619781999797	0.957364052197113	FALSE
K11_HERING	C3_RECTUM_EXALLC	PGS002065	39	17475	804	453737	-0.105517496869646	0.899858727998177	0.554257003177065	0.704975735657535	2.02379757820906	0	-0.0756570838371749	0.927134081315661	0.649126884199805	0.912596277225084	FALSE
K11_HERING	C3_NONHODGKIN	PGS002065	45	17469	1004	453537	-0.0613018247869462	0.940539318851452	0.733515131407114	0.704899984070038	2.02364427813618	0	-0.0115084510633721	0.988557517850381	0.933476316931166	0.987305115741078	FALSE
K11_HERING	F5_SCHIZO	PGS002065	25	17489	1281	453260	-0.597071611991146	0.550421124962059	0.00629123196298974	0.705142936060523	2.0241359862699	0	-0.172502264775912	0.841556382872991	0.376731040583126	0.784774222289988	FALSE
K11_HERING	E4_DM1_STRICT	PGS002065	21	17493	1342	453199	-1.04833946509823	0.35051931567916	4.76796444426174e-05	0.704919302754953	2.02368337265999	0	-0.000120693129836449	0.999879314153286	0.999550935928867	0.999997006313974	FALSE
K11_HERING	M13_JOINTOTH	PGS002065	316	17198	7060	447481	0.140255726715431	1.1505679922126	0.0353373580237015	0.705582645163592	2.02502621299496	0	-0.0464916572214482	0.954572524323932	0.413893611344864	0.806548926120905	FALSE
K11_HERING	CD2_BENIGN_OTHER_NOS_EXALLC	PGS002065	32	17482	482	454059	0.308201369544555	1.36097502026542	0.200163888780169	0.70441955392408	2.0226722919247	0	0.20989920747207	1.23355372069277	0.255475765828322	0.694754226884053	FALSE
K11_HERING	PANCREATITIS	PGS002065	63	17451	1719	452822	-0.0673733434882287	0.934846117466284	0.632497945448192	0.705298028219737	2.02444993823567	0	-0.130696454949177	0.87748408992229	0.308936879510514	0.737339038921646	FALSE
K11_HERING	C3_CANCER_EXALLC	PGS002065	1289	16225	30117	424424	0.0590515669321034	1.06082994307538	0.0851092107794194	0.703690714516677	2.02119862574831	0	0.0148980986892616	1.01500962853411	0.60605063861173	0.897704479407614	FALSE
K11_HERING	H7_RETINALDETACHBREAK	PGS002065	39	17475	613	453928	0.0543559670370149	1.05586038676102	0.77185454671178	0.70489505961798	2.02363431282148	0	-0.0223290328607853	0.977918414815756	0.871841259937102	0.974171666232242	FALSE
K11_HERING	AB1_OTHER_SUPERF_MYCOSIS	PGS002065	110	17404	2535	452006	0.149875117634683	1.16168915917932	0.151167292228911	0.705860026544466	2.02558799547263	0	-0.165796729969072	0.847218430804233	0.0896060603163728	0.456650177791768	FALSE
K11_HERING	R18_SYMPTOMS_SIGNS_INVOLVI_NERVOUS_MUSCULOS_SYSTEMS	PGS002065	60	17454	1421	453120	0.151944116437269	1.1640951808283	0.296143789287827	0.705195174009753	2.02424172574457	0	-0.0929397750958667	0.911248378489843	0.444163212633377	0.823447593934763	FALSE
K11_HERING	H7_CONJUNCTIVITIS	PGS002065	572	16942	15576	438965	0.234230171484208	1.26393538061188	6.92780608836014e-07	0.708488546738758	2.03091929807277	0	-0.107844351584319	0.897767321617411	0.012899420365437	0.164010331093148	FALSE
K11_HERING	AB1_HELMINTIASES	PGS002065	21	17493	704	453837	0.0234460037251596	1.02372302202456	0.924737521929681	0.705012283074695	2.02387154413502	0	-0.131592711324229	0.876697991538156	0.535848583722068	0.867737720554266	FALSE
K11_HERING	CD2_BENIGN_MELANOCYTIC_TRUNK	PGS002065	24	17490	834	453707	0.142993619041894	1.15372243978797	0.513692867818216	0.705133813219832	2.02411752048399	0	-0.283655846516499	0.7530257565538	0.221305919681094	0.660542523024067	FALSE
K11_HERING	N14_URINOTH	PGS002065	1029	16485	28019	426522	0.204075165410001	1.22639033212398	6.50598663163431e-08	0.705739437863594	2.02534374721535	0	-0.0188570879583	0.981319594608946	0.556680694141418	0.876926056738956	FALSE
K11_HERING	E4_HYTHYNAS	PGS002065	102	17412	5843	448698	-0.189500215732286	0.827372538406468	0.128962801170916	0.704500126438097	2.02283527028199	0	0.0673411407876156	1.06966032070401	0.481589860215819	0.843078135460624	FALSE
K11_HERING	CD2_BENIGN_LIPOMATOUS_EXALLC	PGS002065	208	17306	4398	450143	0.0853412684919035	1.08908867493535	0.321637374157813	0.703501059947355	2.02081533254123	0	0.124941064999133	1.13308167292963	0.0853468744791041	0.446973028003995	FALSE
K11_HERING	I9_CONDUCTIO	PGS002065	99	17415	1629	452912	0.00335793691476549	1.00336358110077	0.977184893225619	0.70473099059093	2.02330232434393	0	0.0186114956786529	1.01878576904812	0.851752830339486	0.970250877583407	FALSE
K11_HERING	T2D_INCLAVO	PGS002065	352	17162	11121	443420	-0.579316945952375	0.560280938054571	2.03977576874946e-21	0.706144928578049	2.02616517182719	0	-0.0807149256563613	0.922456622681599	0.14484566212159	0.560435582006027	FALSE
K11_HERING	CD2_BENIGN	PGS002065	950	16564	30051	424490	0.104183586088024	1.10980418082242	0.00910861188655379	0.703177621297387	2.02016182844818	0	0.0318866963416015	1.03240052392174	0.35193655084771	0.767856477018724	FALSE
K11_HERING	CD2_INSITU_BREAST	PGS002065	12	1650	1230	260000	0.425134469892573	1.52979611735255	0.158943485075976	0.715045271141281	2.04427922701744	1.23521666547874e-179	-0.410520740296652	0.663304750673744	0.172354260062921	0.600433851824434	FALSE
K11_HERING	R18_SYMPTOMS_SIGNS_INVOLVI_DIGES_SYSTEM_ABDOMEN	PGS002065	1179	16335	32955	421586	0.205890382043205	1.22861851796182	3.3372799648497e-09	0.708843799933714	2.0316409168132	0	-0.0614569861789803	0.94039339478266	0.0385760610411918	0.30620679561285	FALSE
K11_HERING	M13_DUPUTRYEN	PGS002065	120	17394	1489	453052	0.00983259172330978	1.00988109047913	0.927153016820068	0.704791680401897	2.02342512190577	0	0.00833132631794764	1.00836612839908	0.932538742831208	0.986896894352046	FALSE
K11_HERING	M13_LOWBACKPAINORANDSCIATICA	PGS002065	199	17315	5523	449018	-0.00502378433360535	0.99498881376537	0.952370157903144	0.704382918424131	2.02259819167141	0	0.0355799127981945	1.03622045209535	0.599136497506991	0.894936686042176	FALSE
K11_HERING	ST19_FRACT_FEMUR	PGS002065	41	17473	912	453629	0.127629025991952	1.13613144927181	0.497420126715823	0.704813259546174	2.02346878615952	0	0.00472980160592955	1.0047410047735	0.976137529332689	0.99552624430602	FALSE
K11_HERING	N14_GENITOURINARY	PGS002065	4123	13391	128020	326521	0.189312493903134	1.20841851690551	1.92740847315639e-19	0.71727512519814	2.04884275745768	0	-0.0558875882733272	0.945645431551626	0.00176301525231608	0.0416642681346851	TRUE
K11_HERING	ST19_SUPERF_INJURY_HEAD	PGS002065	41	17473	794	453747	-0.0423099233254738	0.95857265050754	0.830051643397128	0.704542809515986	2.02292161296006	0	0.137020284877508	1.14685141202486	0.403248964147714	0.800421330302531	FALSE
K11_HERING	F5_PHOBANX	PGS002065	37	17477	1415	453126	0.283073370137131	1.32720253527698	0.0968084131055642	0.705495554155016	2.02484985909921	0	-0.315853345294743	0.729166378006947	0.0587413997271832	0.377186812155601	FALSE
K11_HERING	Z21_PERSONAL_HISTORY_ALLERGY_ANALGESIC_AGENT	PGS002065	41	17473	1407	453134	0.218131642290966	1.24375078704562	0.220298423647069	0.705197892011103	2.02424722764379	0	-0.155123304605168	0.856309584058505	0.313037033144708	0.740637942458898	FALSE
K11_HERING	M13_KNEEDERANGEMENTS	PGS002065	503	17011	9103	445438	0.144347156178078	1.15528510327803	0.00528376533483387	0.705840408395562	2.02554825757551	0	-0.0322471105319164	0.968267283470357	0.467578510286214	0.835859701996742	FALSE
K11_HERING	J10_COLD	PGS002065	146	17368	3140	451401	0.363386066141274	1.43819098892144	8.26872826226935e-05	0.705719322157575	2.02530300640571	0	-0.0971393963685818	0.907429504938841	0.245560992266594	0.685783032546928	FALSE
K11_HERING	ST19_INJURI_HEAD	PGS002065	239	17275	4566	449975	0.0365079828651996	1.03718258367345	0.644930472073297	0.703879310490478	2.02157985161908	0	0.0700551168293635	1.07256729613373	0.287005367208994	0.722350587132749	FALSE
K11_HERING	CD2_BENIGN_BREAST_EXALLC	PGS002065	15	1647	1192	260038	0.573574144396015	1.77459840104515	0.115626520359416	0.709917369590963	2.03382319606071	7.21787066077275e-177	0.323572645118581	1.38205655228347	0.261935263468315	0.700189801723584	FALSE
K11_HERING	ST19_POISO_DRUGS_MEDICAM_BIOLO_SUBST	PGS002065	66	17448	2477	452064	-0.0847794734237853	0.918714863106921	0.574996843004423	0.704517599365533	2.02287061544467	0	0.078032409441162	1.08115769781907	0.507361237337128	0.855019037517217	FALSE
K11_HERING	C3_FEMALE_GENITAL_EXALLC	PGS002065	13	1649	2084	259146	0.0642947781532475	1.06640670583316	0.827434502697631	0.714885781112471	2.04395321086348	1.74766950154358e-179	-0.352808706769738	0.702711604493629	0.210866914443296	0.648309912974097	FALSE
K11_HERING	L12_ATROPHICSKIN	PGS002065	72	17442	2427	452114	0.328841094278881	1.38935706125962	0.012635493690595	0.705220792406073	2.02429358423561	0	-0.0826266862866954	0.920694791063926	0.516642357356222	0.859443498235681	FALSE
K11_HERING	IBD_BACT_INTEST_INFECTIONS	PGS002065	76	17438	1603	452938	0.255908440770161	1.29163446146907	0.0382424969897309	0.706077178029958	2.02602790267636	0	-0.293461897821014	0.745677634265516	0.0114165660281079	0.151702366427023	FALSE
K11_HERING	CD2_BENIGN_LIPO_SKIN_LIMBS_EXALLC	PGS002065	60	17454	1412	453129	0.0811945928828071	1.08458192795749	0.611425338462121	0.704368727358302	2.02256948905099	0	0.130618337939034	1.13953278187581	0.298761841936678	0.730518602512978	FALSE
K11_HERING	Z21_FACTO_INFLUENCI_HEALTH_STATUS_CONTACT_W_HEALTH_SERVI	PGS002065	3901	13613	103638	350903	0.0570196963433362	1.05867666224917	0.00776622619925706	0.705804611369121	2.02547575026875	0	-0.005380900266373	0.994633550845849	0.76817014500909	0.948590291184261	FALSE
K11_HERING	C3_DIGESTIVE_ORGANS_EXALLC	PGS002065	137	17377	2648	451893	-0.00867002007739471	0.991367456161888	0.931292757065194	0.704756001352527	2.02335292930884	0	0.0102325402935337	1.01028507175785	0.904079788426745	0.980755059042911	FALSE
K11_HERING	K11_LIP_ORAL_MUCOSA	PGS002065	59	17455	1370	453171	-0.000676828129387321	0.999323400867104	0.996700824308492	0.704485086227794	2.02280484664291	0	0.104646281793482	1.11031780126661	0.430801200246205	0.816255328371198	FALSE
K11_HERING	K11_REFLUX	PGS002065	1484	16030	31145	423396	0.140425936113494	1.15076384636562	9.02172514664606e-06	0.710587109877581	2.0351857856306	0	-0.0709492679567285	0.9315091482913	0.00812550279543051	0.121513800628386	FALSE
K11_HERING	H8_OTOSCLE	PGS002065	32	17482	796	453745	0.363275032068863	1.43803130958412	0.0440049377755944	0.70574379471819	2.02535257136278	0	-0.480165790668215	0.618680811797772	0.00569761355931232	0.0959682631649892	FALSE
K11_HERING	D3_ANAEMIA_IRONDEF	PGS002065	235	17279	9873	444668	0.109033376793301	1.11519957150587	0.175719371332677	0.703975659126927	2.02177463746478	0	0.0603704870877998	1.06223001615841	0.361072630819194	0.774420000433311	FALSE
K11_HERING	K11_OTHDISSTOMDUOD	PGS002065	186	17328	3579	450962	0.147467688431643	1.15889583848268	0.0945529296936755	0.704433800133581	2.02270110754318	0	0.0501522182837338	1.05143113123786	0.526279140254763	0.863829079460106	FALSE
K11_HERING	K11_OESULC_ADVERSE	PGS002065	206	17308	2864	451677	0.0537352361828601	1.05520518501429	0.547332522362517	0.703852816098601	2.0215262917998	0	0.0723429836469329	1.07502399649018	0.305623767223357	0.735060891586712	FALSE
K11_HERING	N14_HYDRONEPHR	PGS002065	26	17488	684	453857	-0.408175450717739	0.66486221803524	0.107857379245249	0.704544042557089	2.0229241073071	0	0.198680860217344	1.21979261942375	0.302900194695269	0.732901198478675	FALSE
K11_HERING	N14_CALCUKIDUR	PGS002065	373	17141	5956	448585	0.0494422193022469	1.05068488115533	0.408675844015006	0.706567307848139	2.02702116275724	0	-0.0746984098371881	0.928023326834093	0.140086138343351	0.552939118747324	FALSE
K11_HERING	K11_CARIES_1	PGS002065	75	17439	1760	452781	0.021832413048978	1.02207248410565	0.881604339716196	0.704155535321271	2.02213833930206	0	0.157883536823207	1.17102980491443	0.174019432484792	0.602795030741364	FALSE
K11_HERING	SLEEP	PGS002065	379	17135	8451	446090	-0.00548338092406624	0.994531625368179	0.927961781821589	0.705307242539434	2.02446859225055	0	-0.0213536339035609	0.978872740766424	0.682567177806633	0.9227702675997	FALSE
K11_HERING	CD2_NONHODGKIN_NAS	PGS002065	29	17485	706	453835	-0.124874915606772	0.882607296078288	0.571399419612443	0.704935203570574	2.02371555113201	0	-0.026697740065045	0.973655494098029	0.871208068348538	0.974091091053493	FALSE
K11_HERING	E4_FLUIDELECTRO	PGS002065	52	17462	1067	453474	0.154733481819504	1.16734680049671	0.337378510683788	0.705027702097052	2.0239027504962	0	-0.0737410188006161	0.928912233496672	0.620760934997612	0.902615912684705	FALSE
K11_HERING	I9_LYMPHOTH	PGS002065	12	17502	648	453893	-0.805093619550188	0.447046072347994	0.0994969732425846	0.704402751255742	2.02263830591855	0	0.744877861912284	2.10618417396298	0.0268228752661217	0.252566659977091	FALSE
K11_HERING	E4_NUTRIDEF	PGS002065	396	17118	12481	442060	-0.193577804141337	0.824005722643287	0.000900092036204001	0.705526206906627	2.02491192727027	0	-0.0353837537415172	0.965234932658029	0.492080132378488	0.847802758457254	FALSE
K11_HERING	L12_SEBORRKERAT	PGS002065	531	16983	11539	443002	0.169017311093347	1.18414063751565	0.000681496051603648	0.707410463502022	2.02873097782999	0	-0.0831748928607965	0.920190198449856	0.059702538469219	0.380215911774903	FALSE
K11_HERING	RHEU_ARTHRITIS_OTH	PGS002065	138	17376	3291	451250	0.107297351632165	1.11326523650297	0.284464709477573	0.705495274584127	2.02484929301022	0	-0.0826823412324044	0.920643551271202	0.319456131273445	0.745284067526041	FALSE
K11_HERING	K11_DULC	PGS002065	343	17171	5545	448996	0.0396717136157606	1.04046914626562	0.529523575277068	0.705853879622702	2.02557554437996	0	-0.0516563353454528	0.949655173686818	0.344517093321266	0.76298567950468	FALSE
K11_HERING	N14_MENORRHAGIA	PGS002065	33	1629	8146	253084	-0.257325891000811	0.773116221087573	0.276397716944314	0.708067028976338	2.03006340991329	4.08389747419803e-174	0.213392888592266	1.23787090107207	0.24615604123071	0.686241313598837	FALSE
K11_HERING	M13_GOUT	PGS002065	655	16859	8755	445786	-0.105560535197375	0.899820000416723	0.0239136769463783	0.704533028553243	2.02290182693589	0	0.00833897376599506	1.00837383985615	0.834539300300436	0.965847695899496	FALSE
K11_HERING	M13_ARTHROSIS_OTH	PGS002065	237	17277	5607	448934	0.0721759466419601	1.07484444269801	0.355745398020236	0.705039407212599	2.02392644065039	0	-0.0185657589954279	0.981605523076289	0.770322044233868	0.949229570752685	FALSE
K11_HERING	K11_OTHINT	PGS002065	246	17268	4753	449788	0.070294997296986	1.07282461493993	0.343817750232464	0.705611820027523	2.02508529372102	0	-0.056281234676327	0.945273254886791	0.384511338170937	0.789700971735734	FALSE
K11_HERING	ALCOHOL_RELATED	PGS002065	199	17315	4364	450177	-0.0793895478753415	0.923680036757082	0.34194893106742	0.704459866425228	2.02275383254733	0	0.0319128647008084	1.03242754050299	0.66171554093011	0.91644525972941	FALSE
K11_HERING	K11_CROHN	PGS002065	79	17435	1870	452671	0.195526470264712	1.2159509800405	0.115485416961028	0.705719303785264	2.02530296919621	0	-0.189218487051824	0.82760566581776	0.0864305569330265	0.449168237951027	FALSE
K11_HERING	PRIM_KNEEARTHROSIS	PGS002065	33	17481	835	453706	-0.154137247079521	0.857154371003964	0.390176700001715	0.705392335909255	2.02464086843484	0	-0.334530790053988	0.715673808853447	0.0614346488957004	0.384914445334654	FALSE
K11_HERING	R18_ABNORMAL_FINDI_DIAGNOST_IMAGI_FUNCTION_STUDI_WO_DIAGNOSIS	PGS002065	163	17351	3868	450673	0.0615210326268577	1.06345286350084	0.50763783322974	0.70478281904051	2.02340719168397	0	0.00441332128892435	1.00442307433382	0.954822175025201	0.991469190223524	FALSE
K11_HERING	SMOKING	PGS002065	419	17095	8997	445544	-0.0437993441560213	0.957145995143128	0.465901024152652	0.703010740903419	2.01982473117461	0	0.0785643708316498	1.08173298497305	0.118687421457744	0.514843197188274	FALSE
K11_HERING	R18_FLATU_RELATED_CONDI	PGS002065	36	17478	777	453764	0.53057192462226	1.69990424774887	0.00528923262814613	0.705039154747117	2.02392592967889	0	-0.111199394729804	0.894760320648418	0.532254853372436	0.866414656498161	FALSE
K11_HERING	H7_CONJUNCTIVA	PGS002065	719	16795	18586	435955	0.239106429143252	1.27011370650432	1.57707832535108e-08	0.709934055727414	2.03385713299521	0	-0.122187768001759	0.884982181564996	0.00156661888510181	0.0379616282895746	TRUE
K11_HERING	G6_SLEEPAPNO_INCLAVO	PGS002065	123	17391	2089	452452	-0.112600376882236	0.893507655094416	0.293417297938691	0.704879049984957	2.0236019154381	0	-0.00240074206693899	0.997602137409543	0.9791131119428	0.996072975888796	FALSE
K11_HERING	J10_SEPTDEV	PGS002065	171	17343	3061	451480	0.156245018599501	1.1691126223368	0.07964490335778	0.705186110072116	2.02422337822695	0	-0.0377916770396171	0.962913516992623	0.615140741930765	0.901192715471623	FALSE
K11_HERING	O15_PREG_ABORT	PGS002065	59	1603	9502	251728	0.43958422227445	1.5520617716261	0.00343411149495184	0.718869013663606	2.05211098820208	2.05150369565564e-176	-0.189148013913161	0.827663991841791	0.158723141571451	0.58091251542788	FALSE
K11_HERING	ST19_SEQUEL_INJURI_LOWER_LIMB	PGS002065	23	17491	493	454048	0.0710962929306738	1.07368460912837	0.775108560150579	0.704786829812011	2.02341530712414	0	0.0410499828749402	1.04190418161042	0.846938116846214	0.969079182698145	FALSE
K11_HERING	N14_DYSPLACERVUT	PGS002065	54	1608	7303	253927	0.292465840819665	1.33972697180702	0.0890249104292461	0.710496341800877	2.03500106411464	7.19336610983417e-173	0.0468945988747601	1.04801154166231	0.737105747831875	0.939897312824145	FALSE
K11_HERING	CD2_BENIGN_LIPO_SKIN_LIMBS	PGS002065	60	17454	1412	453129	0.0811945928828071	1.08458192795749	0.611425338462121	0.704368727358302	2.02256948905099	0	0.130618337939034	1.13953278187581	0.298761841936678	0.730518602512978	FALSE
K11_HERING	CD2_BENIGN_RECTUM_ANAL_EXALLC	PGS002065	81	17433	1043	453498	0.317994790305891	1.3743691011663	0.0150064299142871	0.704958414720041	2.02376252444129	0	-0.0416331300865811	0.959221625582591	0.701962297536069	0.928693861088225	FALSE
K11_HERING	L12_LICHENPLANUS_INCLAVO	PGS002065	40	17474	1008	453533	0.170752692196583	1.18619735688137	0.375364865425611	0.704567966476184	2.02297250415869	0	0.176783985067165	1.1933732788336	0.309680430709183	0.738079068731305	FALSE
K11_HERING	VWXY20_SURGI_OPERA_OTHER_SURGI_PROCED_CAUSE_ABNORMAL_REACTION_PATIENT_COMPLICATION_WO_MENTION_MISAD_TIME_PROCED	PGS002065	413	17101	8448	446093	0.213094893334648	1.23750207637074	0.000195948917343543	0.706484663519849	2.02685364787699	0	-0.0735780510481995	0.92906362857148	0.138413210800759	0.550387497405698	FALSE
K11_HERING	E4_DMNASNOCOMP	PGS002065	35	17479	869	453672	-0.384350559226874	0.680892692120869	0.0806691574796937	0.704611149196695	2.02305986350113	0	0.143712517068496	1.1545521467748	0.420049514611788	0.810122515795274	FALSE
K11_HERING	J10_INTERSTITIUM	PGS002065	20	17494	556	453985	-0.514438342429696	0.597836279611651	0.108104807045853	0.704281757274868	2.0223935936627	0	0.342592600330243	1.40859478396536	0.0518909702737135	0.35486906849374	FALSE
K11_HERING	VIT_DEF	PGS002065	20	17494	589	453952	0.0299030693220828	1.03035465613767	0.904185544463203	0.704959490256792	2.02376470107343	0	-0.100507079677332	0.904378709680655	0.649100941350357	0.912596277225084	FALSE
K11_HERING	K11_FISSANAL	PGS002065	167	17347	3614	450927	0.0475799181311487	1.04873001031481	0.602350022643444	0.704836516318227	2.02351584605907	0	-0.00119179039940833	0.998808919500724	0.987392778200937	0.997485931260455	FALSE
K11_HERING	C_STROKE	PGS002065	397	17117	7422	447119	-0.0202333871182272	0.979969934256514	0.732537633579229	0.705010443283441	2.02386782063728	0	-0.00853434022923527	0.991501973873275	0.870964149261774	0.974029643993929	FALSE
K11_HERING	AB1_PROTOZOAL	PGS002065	38	17476	994	453547	-0.185155772862564	0.830974830441667	0.327393497569304	0.704731405599782	2.02330316403248	0	0.0378228878188726	1.03854727721511	0.836358378829764	0.966173478955474	FALSE
K11_HERING	I9_NONRHEVALV	PGS002065	171	17343	2676	451865	0.264468137893647	1.30273791455694	0.00276839360402455	0.70529811796667	2.02445011992385	0	-0.0488022599449182	0.952369432664445	0.526303020408491	0.863829079460106	FALSE
K11_HERING	H7_OCUMUSCLE	PGS002065	137	17377	3099	451442	0.150277183751121	1.16215632893833	0.132942204619739	0.704839167902914	2.02352121158981	0	-0.00131749291494074	0.998683374597827	0.987446504880767	0.997485931260455	FALSE
K11_HERING	I9_NONISCHCARDMYOP	PGS002065	43	17471	890	453651	-0.210820652349866	0.809919310981516	0.271869484389984	0.704512933259127	2.02286117653716	0	0.128229178747406	1.13681350634039	0.385129684471074	0.790122622710028	FALSE
K11_HERING	L12_RADIATIONRELATEDSKIN	PGS002065	361	17153	6120	448421	0.176072949757732	1.19252504989112	0.00454113709629498	0.704770421038493	2.02338210563303	0	0.00408972065150893	1.00409809497133	0.938392524643774	0.988059104746887	FALSE
K11_HERING	C3_FEMALE_GENITAL	PGS002065	13	1649	2084	259146	0.0642947781532475	1.06640670583316	0.827434502697631	0.714885781112471	2.04395321086348	1.74766950154358e-179	-0.352808706769738	0.702711604493629	0.210866914443296	0.648309912974097	FALSE
K11_HERING	L12_LYMPHADENITIS	PGS002065	17	17497	589	453952	-0.405234975467865	0.666820106081898	0.268390002398374	0.70425052407078	2.02233042881727	0	0.767382766823969	2.15412103254563	0.0039596999571754	0.074533082010263	FALSE
K11_HERING	M13_SYNOTEND	PGS002065	441	17073	10866	443675	0.175668708540539	1.19204307953612	0.00160228135169346	0.706139715044608	2.02615460837485	0	-0.0539933265569572	0.947438429157095	0.265699072973642	0.703631825337499	FALSE
K11_HERING	ST19_FRACT_SHOUL_UPPER_ARM	PGS002065	60	17454	1204	453337	-0.0332532380095557	0.967293573071292	0.841080995533772	0.704283017425545	2.02239614218496	0	0.164099981594691	1.17833212072793	0.212188952006362	0.649827322798454	FALSE
K11_HERING	CD2_INSITU_CERVIX_UTERI_NOS_EXALLC	PGS002065	25	1637	3232	257998	0.355933202818232	1.42751219128777	0.176656102160027	0.710172829832847	2.03434282339556	6.24735825755296e-176	0.143619149170355	1.15444435369985	0.499983364701123	0.8515575991806	FALSE
K11_HERING	L12_PRURITUS	PGS002065	221	17293	6060	448481	0.19393165521445	1.2140133086416	0.0101988363199693	0.706265131337812	2.0264087371109	0	-0.113748488529124	0.892482397216895	0.0975145662795906	0.474006697236307	FALSE
K11_HERING	ST19_INJURY_MUSCLE_TENDON_WRIST_HAND_LEVEL	PGS002065	59	17455	797	453744	0.270728498469126	1.31091910552027	0.0788536170879243	0.70477207831816	2.02338545894583	0	0.0185497005606776	1.01872281500648	0.887398352651247	0.977121157423935	FALSE
K11_HERING	H7_CONJUNCTIVITISACUNONATOPIC	PGS002065	572	16942	15576	438965	0.234230171484208	1.26393538061188	6.92780608836014e-07	0.708488546738758	2.03091929807277	0	-0.107844351584319	0.897767321617411	0.012899420365437	0.164010331093148	FALSE
K11_HERING	ALCOHOLMENTAL	PGS002065	170	17344	3584	450957	-0.0670119653805196	0.935184011437278	0.454010803159502	0.704613112856015	2.02306383610539	0	0.0211211224266338	1.02134575202185	0.788642438193924	0.954196140987385	FALSE
K11_HERING	CD2_BENIGN_EXALLC	PGS002065	950	16564	30051	424490	0.104183586088024	1.10980418082242	0.00910861188655379	0.703177621297387	2.02016182844818	0	0.0318866963416015	1.03240052392174	0.35193655084771	0.767856477018724	FALSE
K11_HERING	M13_HALLUXRIGIDUS	PGS002065	24	17490	791	453750	0.115852534285663	1.12283028095458	0.608242186766416	0.705020309132169	2.02388778790954	0	-0.133102796634998	0.875375101868671	0.520445159478005	0.861020310309277	FALSE
K11_HERING	K11_FISTULA	PGS002065	172	17342	3810	450731	0.0307910475802451	1.03126999501088	0.732818769466077	0.704835725043653	2.02351424490306	0	-0.000721438797123078	0.999278821377276	0.992280438566892	0.998635791702062	FALSE
K11_HERING	Z21_OTHER_MEDICAL_CARE	PGS002065	177	17337	6181	448360	-0.0852456132842641	0.918286713285414	0.359849435132503	0.703939021434334	2.02170056566404	0	0.0859285754207829	1.08972849212644	0.247357903552885	0.687484580165298	FALSE
K11_HERING	M13_ADHCAPSULITIS	PGS002065	36	17478	865	453676	0.374187117043181	1.45380915747838	0.0330113680253214	0.705399351923363	2.02465507339356	0	-0.25346830930827	0.776104339818803	0.121242203429796	0.519999393803709	FALSE
K11_HERING	AB1_SEPSIS_BACT	PGS002065	36	17478	620	453921	0.2156076311338	1.24061550459081	0.274658371535366	0.70491037625464	2.02366530833036	0	-0.0431957900075749	0.957723858947672	0.81298700075733	0.960591903805251	FALSE
K11_HERING	PULMONARYDG	PGS002065	6421	11093	160148	294393	0.142100568243724	1.15269256697507	7.16415516512714e-15	0.7239218448625	2.06250619913316	0	-0.0525078386761817	0.948846883323186	0.000898490454003438	0.0249990473529224	TRUE
K11_HERING	I9_IHD	PGS002065	1382	16132	22651	431890	-0.11162238189094	0.89438192855363	0.000728822704687141	0.703291439304716	2.0203917723276	0	0.0176068350385141	1.01776274906523	0.537089559377191	0.868246210245279	FALSE
K11_HERING	R18_ABNORMAL_RESULTS_FUNCTION_STUDI	PGS002065	75	17439	1778	452763	0.0932407602905809	1.09772599228439	0.478075490321727	0.705147774599729	2.02414578015492	0	-0.0723564855336658	0.930199234128028	0.535546212150007	0.867723852921963	FALSE
K11_HERING	R18_ABDOMI_PELVIC_PAIN	PGS002065	699	16815	20883	433658	0.23036686675618	1.25906183314106	1.76223257874317e-07	0.70765985219355	2.02923698348743	0	-0.0699211604140761	0.932467332346435	0.0640580370683444	0.392870115619029	FALSE
K11_HERING	R18_ENLARGED_LYMPH_NODES	PGS002065	42	17472	1122	453419	0.0669420338625384	1.06923349704235	0.723141694995031	0.704678601644194	2.02319632844276	0	0.0571751238675852	1.05884122253003	0.703705583273986	0.929114106422736	FALSE
K11_HERING	CD2_BENIGN_COLON_EXALLC	PGS002065	251	17263	4045	450496	0.121255384644322	1.1289131826475	0.102490645872761	0.70485449605906	2.02355222867662	0	0.00109309296137644	1.00109369060523	0.986685776834526	0.997340292333335	FALSE
K11_HERING	ST19_INTRACRATRAUMA	PGS002065	28	17486	533	454008	-0.135596875101068	0.873194568018947	0.581750331831738	0.704380160448269	2.02259261340211	0	0.235164180866955	1.26511645960013	0.169131001583137	0.595777573494699	FALSE
K11_HERING	L12_LICHSIMPANDPRURIGO	PGS002065	27	17487	675	453866	0.188659162394767	1.20762927685889	0.361753903875219	0.705245479684908	2.02434355915263	0	-0.266195487986935	0.766289312502869	0.171375441938588	0.598991457198451	FALSE
K11_HERING	ULCERNAS	PGS002065	90	17424	1868	452673	0.0390086437228675	1.03977947117691	0.753245819990099	0.704976252566141	2.02379862432772	0	-0.0255823348062363	0.974742120458134	0.800362417109594	0.95758244075509	FALSE
K11_HERING	C3_HEAD_AND_NECK_EXALLC	PGS002065	42	17472	673	453868	0.100033007780121	1.10520739791636	0.591287540548034	0.704524444374156	2.02288446205887	0	0.136017098096925	1.14570148274239	0.369243274294962	0.779755542646467	FALSE
K11_HERING	CD2_BENIGN_TRANSVERSE_COLON	PGS002065	36	17478	509	454032	0.0797939751860577	1.08306390664754	0.683028542724986	0.704799635143138	2.02344121779305	0	0.0165495433313672	1.01668724561143	0.918430102603423	0.984419734648424	FALSE
K11_HERING	M13_TOEDEFORMOTH	PGS002065	25	17489	1001	453540	0.0106872087225836	1.01074452092492	0.968210258740616	0.704463511492002	2.02276120563355	0	0.310189736320926	1.36368382994031	0.14856483250764	0.565612910026569	FALSE
K11_HERING	E4_METABOLIA	PGS002065	953	16561	17372	437169	-0.0333903363495726	0.967160967818302	0.392134766743955	0.704817593870251	2.02347755654801	0	-0.00020803513737643	0.999791986500432	0.995150162859907	0.999234374862536	FALSE
K11_HERING	N14_PYELONEPHR	PGS002065	19	17495	830	453711	0.366184600016592	1.44222145218662	0.128500887237102	0.705172272403217	2.02419536788787	0	-0.256631973745035	0.773652885953076	0.241242632731468	0.681804708297353	FALSE
K11_HERING	M13_ARTHROSIS_POLY	PGS002065	89	17425	3113	451428	-0.250775385232992	0.778197146500453	0.0598182580988305	0.704452022147596	2.02273796556692	0	0.0899774355559292	1.09414959454933	0.418354932498906	0.809097494113667	FALSE
K11_HERING	Z21_PROBL_RELATED_LIFESTYLE	PGS002065	462	17052	9496	445045	-0.0397650803998308	0.96101517393694	0.489862207539627	0.702592100100917	2.01897932710091	0	0.0847608864641918	1.08845677083246	0.0729719847835237	0.417428099664946	FALSE
K11_HERING	VWXY20_SUICI_OTHER_INTENTI_SELF_H	PGS002065	57	17457	2072	452469	-0.0278791747026108	0.972505863012958	0.861710181326918	0.704582720276692	2.02300235091163	0	0.0721595583372527	1.07482682796411	0.572199457164085	0.883975269557968	FALSE
K11_HERING	N14_CYSTITIS	PGS002065	170	17344	10450	444091	0.157446472201472	1.17051810104768	0.0792278244770053	0.705009129780199	2.02386516228208	0	-0.0116258095155207	0.988441509077664	0.883194106873078	0.976198509544906	FALSE
K11_HERING	M13_MUSCULOSKELEOTH	PGS002065	88	17426	1870	452671	0.348708073256671	1.41723540103169	0.00382752273301051	0.705325178180082	2.02450490271735	0	-0.0990273509893929	0.905717935403128	0.36103377304286	0.774420000433311	FALSE
K11_HERING	K11_STRICTURE	PGS002065	80	17434	1536	453005	0.408117822325411	1.50398435366522	0.000787192274928847	0.705728200167208	2.02532098714513	0	-0.17717010928852	0.837637282520713	0.0912156835224784	0.460320501159362	FALSE
K11_HERING	D3_OTHERBLOOD	PGS002065	37	17477	1278	453263	-0.110006022219181	0.89582874040326	0.519239471016731	0.705626223770138	2.02511446273843	0	-0.345308122759043	0.708002168274117	0.036041534654895	0.295839643826342	FALSE
K11_HERING	ST19_COMPLICATIO_INTERNAL_ORTHOPA_PROSTHET_DEVICES_IMPLANTS_GRAFTS	PGS002065	119	17395	2142	452399	0.216520800329104	1.24174891387128	0.0455184228880649	0.705047971085748	2.02394377337391	0	-0.0405820240460429	0.960230399298653	0.658378870169236	0.915194831374391	FALSE
K11_HERING	APPENDICITIS_BROAD	PGS002065	341	17173	8429	446112	0.0940624921613121	1.09862839943516	0.127957706444375	0.705537076066758	2.02493393648187	0	-0.0322162120451337	0.968297201926432	0.565432755390022	0.880528251584421	FALSE
K11_HERING	N14_HYDROCELE	PGS002065	61	15791	657	192654	-0.0464040106910161	0.954656192960314	0.771518003445882	0.703606090448386	2.0210275909347	0	0.042855901026204	1.04378747530917	0.743864864963306	0.941974026895757	FALSE
K11_HERING	ST19_INJURI_ELBOW_FOREA	PGS002065	127	17387	3858	450683	-0.0312128405691917	0.969269251300836	0.775521932125655	0.70397693753763	2.02177722212476	0	0.114154733549858	1.12092555625643	0.192598500124409	0.626773077074747	FALSE
K11_HERING	K11_ULCER	PGS002065	167	17347	3685	450856	0.00248909374172171	1.00249219410738	0.978796158882734	0.704635993905701	2.02311012645913	0	0.0197843060635264	1.01998131251388	0.797381626939245	0.956811906895996	FALSE
K11_HERING	ST19_OTHER_UNSPE_EFFEC_EXTER_CAUSES	PGS002065	30	17484	709	453832	-0.121684546561381	0.885427635644733	0.646436365827226	0.704462994405174	2.02276015969065	0	0.23853345347348	1.26938617070271	0.233229161347715	0.674167065180175	FALSE
K11_HERING	H7_RETINALBREAK	PGS002065	38	17476	562	453979	0.168592386880823	1.18363757437716	0.393935680745581	0.704782457819369	2.02340646078664	0	0.0237243857416675	1.02400804777496	0.891365890119926	0.978173778729833	FALSE
K11_HERING	M13_SCOLIOSIS	PGS002065	51	17463	1349	453192	0.350998701509255	1.42048548142375	0.0274635579004975	0.705166782125445	2.02418425452354	0	-0.128731391018336	0.879210097559547	0.389866424712162	0.792797753814579	FALSE
K11_HERING	COPD_MULTIMORB	PGS002065	68	17446	1472	453069	-0.15423153282261	0.857073557376998	0.287695226556929	0.704914860404388	2.02367438276898	0	-0.0185354435233047	0.981635281362226	0.887304954702806	0.97711149284142	FALSE
K11_HERING	Z21_PRESENCE_OTH_FUNCTIONAL_IMPLANTNTS	PGS002065	247	17267	4183	450358	0.165132268173158	1.17954912520176	0.0294396390446286	0.704903514304987	2.02365142208854	0	-0.0113429583821765	0.988721130422494	0.857585254932572	0.97158892959377	FALSE
K11_HERING	CD2_INSITU	PGS002065	148	17366	7564	446977	0.096371248809407	1.10116779535175	0.306683703538071	0.704955313205909	2.02375624772296	0	-0.00730253384633133	0.99272406486857	0.93115890362293	0.986612806862726	FALSE
K11_HERING	I9_PULMHEART	PGS002065	190	17324	3968	450573	0.172980065682971	1.1888424060864	0.0357516928924551	0.70644310118229	2.02676940885209	0	-0.164276650417123	0.848507249522256	0.0309921317789235	0.273688543742273	FALSE
K11_HERING	E4_DM2	PGS002065	364	17150	11614	442927	-0.578332101399372	0.560832999487292	4.79219501159629e-22	0.706119570844466	2.02611379352199	0	-0.0802944318555551	0.922844591536482	0.140622798608148	0.553956097719277	FALSE
K11_HERING	K11_GINGIVITIS_PERIODONTAL	PGS002065	15	17499	501	454040	0.0405683860742158	1.04140252469778	0.890641933982756	0.704853908639176	2.02355104000216	0	-0.0172383366912135	0.982909393343341	0.948475850854535	0.990283463406795	FALSE
K11_HERING	APPENDACUT_COMPLIC	PGS002065	29	17485	644	453897	0.00994218351364279	1.0099917712206	0.96674290040113	0.704656149063734	2.02315090297437	0	0.126265437837112	1.13458328965118	0.537128506451928	0.868267536091461	FALSE
K11_HERING	CIRRHOSIS_BROAD	PGS002065	56	17458	918	453623	0.147532297253466	1.15897071579626	0.367473403263148	0.704485330199409	2.02280534014993	0	0.109923438807624	1.11619261015029	0.408280470812907	0.80358453126121	FALSE
K11_HERING	D3_ANAEMIA_IRONDEF_NAS	PGS002065	235	17279	9873	444668	0.109033376793301	1.11519957150587	0.175719371332677	0.703975659126927	2.02177463746478	0	0.0603704870877998	1.06223001615841	0.361072630819194	0.774420000433311	FALSE
K11_HERING	PULM_MEDICATIO_COMORB	PGS002065	833	16681	16724	437817	0.0136426872928381	1.01373617340127	0.74756784886627	0.704325523366426	2.02248210786283	0	0.010638106385331	1.01069489222503	0.768278374870843	0.948604329508935	FALSE
K11_HERING	KRA_PSY_ANXIETY	PGS002065	168	17346	5301	449240	0.180659343796617	1.19800700125628	0.0307549077447613	0.706765738260631	2.02742342531194	0	-0.205950337192032	0.813873494522339	0.00906594834610495	0.130556941727535	FALSE
K11_HERING	H7_VISUDISTURB	PGS002065	224	17290	4548	449993	0.241965499500025	1.27375024703776	0.00125514578803917	0.706813542741496	2.02752034755292	0	-0.160670387704333	0.851572713690074	0.0176008481095674	0.196401512272576	FALSE
K11_HERING	F5_BIPO	PGS002065	39	17475	1584	452957	-0.235284061900833	0.790346310463468	0.187939222660855	0.704939232610976	2.02372370478015	0	-0.0698873686226399	0.932498842620442	0.672599531431864	0.919340798660386	FALSE
K11_HERING	D3_IMMUNEMECHANISM	PGS002065	61	17453	1500	453041	0.175267655144305	1.19156510246418	0.198049897074749	0.705339578282506	2.02453405600521	0	-0.147723695091146	0.862669441816579	0.288015113327477	0.723108377099827	FALSE
K11_HERING	M13_SHOULDER	PGS002065	663	16851	14040	440501	0.173797351216303	1.18981442694149	0.000152301310022216	0.706281143468229	2.02644118449165	0	-0.0400949171290322	0.960698248105019	0.306861623722009	0.736001382544856	FALSE
K11_HERING	C3_MALE_GENITAL	PGS002065	311	15541	2937	190374	0.0891545259861091	1.09324957874376	0.170734763542499	0.70494922970272	2.02374393623282	0	-0.0604131328019387	0.941375540122235	0.295128187285653	0.72804761229952	FALSE
K11_HERING	R18_SYMPTOMS_SIGNS_INVOLVI_CIRCULATO_RESPI_SYSTEMS	PGS002065	1413	16101	28503	426038	0.097679064467439	1.10260886195597	0.00262864515371405	0.707627547214144	2.02917143008733	0	-0.0369154724954123	0.963757595930787	0.187320161667963	0.620526406969673	FALSE
K11_HERING	G6_HEMIPLE	PGS002065	47	17467	888	453653	0.223406721407951	1.25032900590754	0.154428017598067	0.70546062495063	2.02477913393983	0	-0.241333285067812	0.785579760748983	0.104258496172209	0.487278813306768	FALSE
K11_HERING	H7_STENOLACRI	PGS002065	29	17485	528	454013	0.200883999706751	1.2224829552168	0.423411271084328	0.704316942510185	2.02246475330907	0	0.337751028664294	1.40179145406478	0.0706366059925438	0.411693216239676	FALSE
K11_HERING	L12_ACTINKERA	PGS002065	51	17463	690	453851	0.328491788564973	1.38887183565044	0.0428915997752454	0.704937242147161	2.02371967663535	0	-0.0369945389261666	0.96368139806995	0.794661169975244	0.956140498194589	FALSE
K11_HERING	ST19_INJURI_THORAX	PGS002065	79	17435	1326	453215	0.0708214079734663	1.07338950994156	0.6000497803695	0.704635835298929	2.02310980558019	0	0.044308291282802	1.04530456350364	0.696240802994829	0.927060529001071	FALSE
K11_HERING	ST19_TOXIC_EFFECT_ALCOHOL	PGS002065	20	17494	684	453857	-0.0611801913775988	0.940653726813203	0.830939295089913	0.704696591664547	2.02323272611328	0	0.128952684307238	1.13763629484285	0.578865761439306	0.886858389529315	FALSE
K11_HERING	K11_PERITON	PGS002065	116	17398	3191	451350	0.026220618010531	1.02656740275065	0.810565348887519	0.70507709050086	2.02400271029091	0	-0.0360298450581404	0.964611504167091	0.699667432759246	0.928039985480099	FALSE
K11_HERING	FG_DISVEINLYMPH	PGS002065	949	16565	23707	430834	0.193784065380171	1.2138341458402	4.90886181902918e-07	0.708867177488525	2.03168841216525	0	-0.0804141125588431	0.922734151455646	0.0186776145134498	0.203854040095026	FALSE
K11_HERING	H7_CORNEALOTH	PGS002065	44	17470	989	453552	0.182890792734272	1.20068327758301	0.278094108239437	0.705089612386348	2.02402805477976	0	-0.107950268932425	0.897672237519106	0.50468531983063	0.853519297715602	FALSE
K11_HERING	Z21_OTHER_SPECIAL_EXAM_INVES_PERSONS_WO_COMPLA_REPOR_DIAGNOSIS	PGS002065	81	17433	2315	452226	-0.0443973155411157	0.956573820315811	0.734179155811644	0.705094689010955	2.02403833003647	0	-0.0488358268826107	0.952337465075569	0.658314555641499	0.915183153014767	FALSE
K11_HERING	O15_PREG_BIRTH_PUERP	PGS002065	125	1537	24470	236760	0.378258085256805	1.45973963154249	0.00102930841120058	0.714458493208913	2.0430800409418	2.69720166648741e-167	-0.0297422279251728	0.970695719551295	0.753808529229413	0.944910406958505	FALSE
K11_HERING	R18_SYMPTOMS_SIGNS_INVOLVI_URINARY_SYSTEM	PGS002065	942	16572	15234	439307	0.151480897904574	1.16355607523821	0.000106688147133164	0.707389331915237	2.02868810797822	0	-0.052251220793048	0.949090405646558	0.125178827604825	0.527386282431202	FALSE
K11_HERING	R18_SYNCO_COLLAP	PGS002065	197	17317	3951	450590	0.0109868922362124	1.01104746978645	0.896377539681731	0.704918957778993	2.023682674538	0	-0.00762889151418464	0.992400134619373	0.918082504920481	0.984374978955802	FALSE
K11_HERING	C3_COLORECTAL	PGS002065	115	17399	2099	452442	0.0825507962015155	1.08605383944762	0.432400884864648	0.70542429923478	2.02470558372424	0	-0.0874520257253484	0.916262827641037	0.348805115782909	0.765636875708823	FALSE
K11_HERING	O15_DELIV_PERIN_LACER	PGS002065	20	1642	6361	254869	0.0920968090560892	1.0964709652621	0.764954387992744	0.70953679537075	2.03304932265129	4.76810577698472e-176	0.218823760456906	1.24461190752343	0.338538971267151	0.758888654673174	FALSE
K11_HERING	N14_RENALTUB	PGS002065	353	17161	8591	445950	-0.0233201538450518	0.97694965951009	0.709006079448935	0.705394808850566	2.02464587525907	0	-0.0296402860763511	0.970794679111564	0.594086045205377	0.892880281329458	FALSE
K11_HERING	E4_ENDOGLAND	PGS002065	60	17454	3605	450936	-0.241061075386624	0.785793632272833	0.142832847719929	0.704178218870397	2.02218420909666	0	0.195065880369751	1.2153910542643	0.13902269673647	0.551409677609873	FALSE
K11_HERING	F5_ADO	PGS002065	1114	16400	38284	416257	0.00554890077111526	1.00556432443593	0.879323394701732	0.704612504463744	2.02306260528936	0	0.00355870491240708	1.00356504462089	0.909515693862703	0.9821806907312	FALSE
K11_HERING	C3_COLORECTAL_EXALLC	PGS002065	115	17399	2099	452442	0.0825507962015155	1.08605383944762	0.432400884864648	0.70542429923478	2.02470558372424	0	-0.0874520257253484	0.916262827641037	0.348805115782909	0.765636875708823	FALSE
K11_HERING	K11_OTHPERITON	PGS002065	47	17467	1344	453197	0.409381581739036	1.50588622955377	0.0151767145787048	0.704946624219838	2.0237386634095	0	-0.038914692608256	0.96183275709047	0.792641797120074	0.955552661250928	FALSE
K11_HERING	T2D	PGS002065	352	17162	11121	443420	-0.579316945952375	0.560280938054571	2.03977576874946e-21	0.706144928578049	2.02616517182719	0	-0.0807149256563613	0.922456622681599	0.14484566212159	0.560435582006027	FALSE
K11_HERING	Z21_PREVIOUS_SUICIDE_ATTEMPT	PGS002065	12	17502	586	453955	-0.367071351758163	0.692760213621676	0.304031644209623	0.70463887701472	2.02311595931459	0	0.248074048926892	1.28155482644022	0.373877426722102	0.782508257101238	FALSE
K11_HERING	D3_BLOOD_IMMUN	PGS002065	700	16814	24762	429779	0.0603452049519823	1.06220316105435	0.183900257386947	0.7050539503024	2.0239558750084	0	-0.00587002830772754	0.994147166647031	0.880274851133784	0.975905699781336	FALSE
K11_HERING	ALCOLIVER	PGS002065	30	17484	623	453918	-0.215817369952501	0.805882466787891	0.349169343514662	0.704496493300049	2.02282792105556	0	0.186111383450728	1.2045564205566	0.288226309569917	0.723108377099827	FALSE
K11_HERING	C3_UNCERTAIN_SECONDARY_EXALLC	PGS002065	58	17456	2578	451963	-0.147193351392132	0.863127074459946	0.372148006073835	0.704440815866548	2.0227152983238	0	0.123748103388273	1.13173075594811	0.35637471818925	0.771186101659271	FALSE
K11_HERING	K11_ORAL	PGS002065	566	16948	13576	440965	0.181566101509074	1.19909379599954	0.000317103924681168	0.704313204433642	2.02245719319515	0	0.0139159607641056	1.01401323845986	0.742638437459886	0.941600029922361	FALSE
K11_HERING	E4_VIT_DEF	PGS002065	20	17494	610	453931	0.00483511902556799	1.0048468270759	0.984500890033706	0.704959852951246	2.0237654350818	0	-0.103181213289929	0.901963510895962	0.643791699247102	0.910840621454209	FALSE
K11_HERING	C3_CANCER	PGS002065	1289	16225	30117	424424	0.0590515669321034	1.06082994307538	0.0851092107794194	0.703690714516677	2.02119862574831	0	0.0148980986892616	1.01500962853411	0.60605063861173	0.897704479407614	FALSE
K11_HERING	K11_CHOLECYST	PGS002065	76	17438	2642	451899	0.0185248233747233	1.0186974723648	0.886931446951679	0.705182539963063	2.02421615154164	0	-0.0737087576192489	0.928942201786115	0.511161459960379	0.856626374708195	FALSE
K11_HERING	ST19_TOXIC_EFFECT_ETHAN	PGS002065	20	17494	575	453966	0.13295555389421	1.14219923089485	0.640242063117236	0.704720584987865	2.0232812707726	0	0.092018900083008	1.09638554366278	0.686484383710688	0.923658021738506	FALSE
K11_HERING	M13_ARTHROSIS	PGS002065	1123	16391	23464	431077	0.0719171867499083	1.07456635204695	0.0474137485403304	0.706341360505814	2.02656321445073	0	-0.0244963459022804	0.975801254585032	0.420934711579768	0.810581706531579	FALSE
K11_HERING	N14_BREAST	PGS002065	231	1431	27227	234003	0.381027730906335	1.46378819702029	5.36100038807898e-06	0.723397077827324	2.06142414780727	9.28907496482987e-160	-0.0812241691235156	0.921986987262299	0.26035703641367	0.699015094510639	FALSE
K11_HERING	AB1_BACT_INTEST_OTH	PGS002065	77	17437	1615	452926	0.268356643984724	1.30781348066222	0.0279410880773824	0.706166429583925	2.02620873688481	0	-0.309546379591609	0.733779738204747	0.0071130428665688	0.111107498486521	FALSE
K11_HERING	OTHER_SYSTCON_FG	PGS002065	17	17497	547	453994	0.160185914664655	1.17372906415389	0.607404059224633	0.704728268510285	2.02329681675933	0	0.122538211360931	1.13036231193108	0.640952136410645	0.90973749267557	FALSE
K11_HERING	N14_BREASTDISOTH	PGS002065	73	1589	8536	252694	0.382046735615861	1.46528056432232	0.00710912064817875	0.714337565263551	2.0428329904082	1.13795547285704e-172	-0.0497124875076208	0.95150295416309	0.681123092072293	0.922378480518873	FALSE
K11_HERING	J10_RESPIRATORY	PGS002065	6421	11093	160148	294393	0.142100568243724	1.15269256697507	7.16415516512714e-15	0.7239218448625	2.06250619913316	0	-0.0525078386761817	0.948846883323186	0.000898490454003438	0.0249990473529224	TRUE
K11_HERING	I9_PHLETHROMBDVTLOW	PGS002065	82	17432	1736	452805	-0.0427851119027625	0.958117255941235	0.744328451600592	0.704896550623598	2.02363733007386	0	-0.0156765571166916	0.984445680516164	0.89765323687695	0.97960202953399	FALSE
K11_HERING	AUD_SWEDISH	PGS002065	199	17315	4362	450179	-0.0785402874626686	0.924464814839587	0.347135416434867	0.704460156185908	2.02275441866194	0	0.0319221017994993	1.03243707718211	0.661617705810919	0.916398292843684	FALSE
K11_HERING	N14_NEUROMUSCDYSBLADD	PGS002065	111	17403	2351	452190	0.186628586519963	1.20517958197098	0.106102693656616	0.704683519868084	2.02320627899975	0	0.00922897334726999	1.00927169163598	0.921512629882825	0.985239571173171	FALSE
K11_HERING	K11_PULPITIS_2	PGS002065	244	17270	5734	448807	0.265714135038889	1.30436213395571	0.000280818665237974	0.706049945064346	2.02597272867944	0	-0.0869989482992381	0.916678059703659	0.166042302126113	0.591579021922583	FALSE
K11_HERING	Z21_PERSONAL_HISTORY_ALLERGY_DRUGS_MEDICAM_BIOLO_SUBST	PGS002065	353	17161	10835	443706	0.174849200017035	1.19106659024735	0.00563937903908157	0.705620978277323	2.02510384004293	0	-0.0450126651721304	0.95598537403711	0.4032149204068	0.800387513975511	FALSE
K11_HERING	L12_PARAPSORI	PGS002065	35	17479	1165	453376	0.106374816646996	1.11223868396265	0.532063228752901	0.705773262432219	2.02541225475253	0	-0.494921356635819	0.609618847888246	0.00551537156639888	0.0937801236778584	FALSE
K11_HERING	O15_COMPLIC_LAB_DELIV	PGS002065	44	1618	11030	250200	0.470652863170137	1.60103911155578	0.0196582119290009	0.7099661714858	2.03392245290838	9.43311275872019e-174	0.089377926702802	1.09349383876609	0.565269651792099	0.880528251584421	FALSE
K11_HERING	HYPOT_THYRO_INCL	PGS002065	102	17412	5881	448660	-0.198266740496683	0.820151056458006	0.112219806789947	0.704486687044488	2.02280808478526	0	0.0698838769573409	1.0723836455718	0.465315503957379	0.834875933071509	FALSE
K11_HERING	GOUT	PGS002065	655	16859	8755	445786	-0.105560535197375	0.899820000416723	0.0239136769463783	0.704533028553243	2.02290182693589	0	0.00833897376599506	1.00837383985615	0.834539300300436	0.965847695899496	FALSE
K11_HERING	ST19_FRACT_RIBS_STERNUM_THORACIC_SPINE	PGS002065	53	17461	918	453623	-0.0342479156837437	0.966331906103392	0.83678382626436	0.704634744002658	2.0231075977692	0	0.0669549626107687	1.06924732098239	0.626156792376524	0.904335825621169	FALSE
K11_HERING	J10_INFLUPNEU	PGS002065	501	17013	10947	443594	0.0136130897396747	1.013706169735	0.799860852989724	0.704119210858943	2.02206488754818	0	0.0263307150881813	1.02668043104363	0.570375210758068	0.882867602929	FALSE
K11_HERING	M13_CERVICDISC	PGS002065	76	17438	1589	452952	0.145368063631521	1.15646514470487	0.264476131985619	0.704967529758629	2.02378097119887	0	-0.0201118252821761	0.980089068441936	0.872809933576524	0.974371113501706	FALSE
K11_HERING	K11_OESULC	PGS002065	206	17308	2864	451677	0.0537352361828601	1.05520518501429	0.547332522362517	0.703852816098601	2.0215262917998	0	0.0723429836469329	1.07502399649018	0.305623767223357	0.735060891586712	FALSE
K11_HERING	J10_BRONCH	PGS002065	280	17234	6976	447565	0.0983624494939846	1.10336262586852	0.146602936730306	0.706353941145243	2.02658871007218	0	-0.0980405920391065	0.906612101773103	0.112434358080993	0.502939726962554	FALSE
K11_HERING	I9_VTE	PGS002065	513	17001	13056	441485	0.0599444464602239	1.06177755940502	0.251412856458999	0.706694528830058	2.02727905878448	0	-0.0680599554255081	0.934204461272122	0.142466342704974	0.556852972263243	FALSE
K11_HERING	K11_ACUTPANC	PGS002065	63	17451	1719	452822	-0.0673733434882287	0.934846117466284	0.632497945448192	0.705298028219737	2.02444993823567	0	-0.130696454949177	0.87748408992229	0.308936879510514	0.737339038921646	FALSE
K11_HERING	G6_NERPLEX	PGS002065	611	16903	19229	435312	0.0431491759358134	1.0440936368792	0.367676129086371	0.704740860165773	2.02332229357619	0	0.00330432315138367	1.00330978844517	0.935370388491203	0.987588194602881	FALSE
K11_HERING	E4_DM2_STRICT	PGS002065	230	17284	7411	447130	-0.614074423147439	0.541141531660531	1.3548044876286e-15	0.705089517681093	2.02402786309367	0	-0.0282548241616096	0.972140610319427	0.678926807953164	0.921640027821891	FALSE
K11_HERING	N14_OTHPENIS	PGS002065	94	15758	1096	192215	0.0516542896010285	1.05301164250536	0.651396993103573	0.704570174065762	2.02297697005664	0	-0.138111316974359	0.871001729071961	0.185577880868304	0.618506167298486	FALSE
K11_HERING	CD2_BENIGN_MELANOCYTIC_TRUNK_EXALLC	PGS002065	24	17490	834	453707	0.142993619041894	1.15372243978797	0.513692867818216	0.705133813219832	2.02411752048399	0	-0.283655846516499	0.7530257565538	0.221305919681094	0.660542523024067	FALSE
K11_HERING	ST19_COMPLICATIO_CARDIAC_VASCULAR_PROSTHET_DEVICES_IMPLANTS_GRAFTS	PGS002065	71	17443	1034	453507	0.00832321725456928	1.00835795152739	0.956180603298048	0.704351012511985	2.02253365986068	0	0.121168489273195	1.1288150895795	0.323239232956437	0.748030855128389	FALSE
K11_HERING	CD2_INSITU_EXALLC	PGS002065	148	17366	7564	446977	0.096371248809407	1.10116779535175	0.306683703538071	0.704955313205909	2.02375624772296	0	-0.00730253384633133	0.99272406486857	0.93115890362293	0.986612806862726	FALSE
K11_HERING	CD2_BENIGN_MELANOCYTIC_EXALLC	PGS002065	90	17424	3253	451288	0.17871768318704	1.19568313506176	0.123932131915661	0.705575527280943	2.02501179914732	0	-0.160329781776482	0.851862813806458	0.157819101380981	0.579855572155653	FALSE
K11_HERING	I9_HYPTENSRD	PGS002065	33	17481	603	453938	0.113079983193244	1.11972148826725	0.563884423694576	0.705076185806268	2.02400087918743	0	-0.133863902897423	0.874709101877199	0.456073659184167	0.829734324261369	FALSE
K11_HERING	AUD	PGS002065	80	17434	1810	452731	-0.139965514483053	0.869388216183914	0.290135790183115	0.704587813715118	2.02301265497578	0	0.0520337667040949	1.05341131214089	0.651738762038667	0.913549439509786	FALSE
K11_HERING	D3_ANAEMIA	PGS002065	503	17011	18921	435620	0.0849540577740952	1.08866704976193	0.116409603832605	0.704425660357657	2.02268464327641	0	0.0127328655794118	1.01281427366481	0.781430213638991	0.952212129810533	FALSE
K11_HERING	M13_SOFTTISSUEOTH	PGS002065	214	17300	6560	447981	0.0276062589833117	1.02799084256574	0.720831188730919	0.706508411921628	2.02690178298333	0	-0.135609361226572	0.873183665270047	0.050123623594423	0.34909686905916	FALSE
K11_HERING	ASTHMA_EXCL	PGS002065	6679	10835	165904	288637	0.131181091184568	1.14017423812107	4.84343338437563e-13	0.720380878097669	2.05521584829225	0	-0.0409476877595598	0.959879342073369	0.00904554920835517	0.130350457930657	FALSE
K11_HERING	H7_KERATITIS	PGS002065	80	17434	1907	452634	0.0573236065491509	1.05899845378687	0.665949349736908	0.704825786906284	2.02349413504045	0	0.00408951099868865	1.00409788445935	0.972750286659255	0.994859089849936	FALSE
K11_HERING	IBD_TUBERCULOSIS	PGS002065	38	17476	597	453944	0.251198937845083	1.28556580658521	0.192900315429959	0.704837954215107	2.02351875566828	0	-0.0153626819819726	0.984754722034446	0.922040723329211	0.985390101489925	FALSE
K11_HERING	R18_DYSPHAGIA	PGS002065	113	17401	2621	451920	0.137957092359373	1.14792629440855	0.209432846002438	0.70497175071294	2.02378951350391	0	-0.0210388423823161	0.979180930110746	0.82786819253865	0.964463547040514	FALSE
K11_HERING	ASTHMA_EOSINOPHIL_SUGG	PGS002065	83	17431	1606	452935	-0.119775403826875	0.887119658024444	0.433584893722301	0.703319088311252	2.02044763492519	0	0.321184924374202	1.37876052374748	0.00417687520161599	0.0774640140884435	FALSE
K11_HERING	VWXY20_OTHER_EXTER_CAUSES_ACCIDENTAL_INJURY	PGS002065	792	16722	17995	436546	0.0220129064528292	1.02225697809676	0.606019651942709	0.705459353087515	2.02477655869957	0	-0.0137515758988506	0.986342545089736	0.703713525865051	0.929114106422736	FALSE
K11_HERING	VWXY20_COMPLICATIO_MEDICAL_SURGI_CARE	PGS002065	538	16976	12130	442411	0.135560445311689	1.14517841440864	0.00834687607697683	0.705622156254308	2.02510622557005	0	-0.0291560990404141	0.971264839123252	0.50572339697473	0.854166443202111	FALSE
K11_HERING	AB1_TUBERCULOSIS	PGS002065	38	17476	597	453944	0.251198937845083	1.28556580658521	0.192900315429959	0.704837954215107	2.02351875566828	0	-0.0153626819819726	0.984754722034446	0.922040723329211	0.985390101489925	FALSE
K11_HERING	N14_PROSTATITIS	PGS002065	191	15661	1636	191675	0.302437125356569	1.35315259475956	0.00012452201759657	0.705860473565636	2.02558890095355	0	-0.170447459116464	0.843287395529504	0.0201190061192767	0.213569842077713	FALSE
K11_HERING	L12_DERMATITISNAS	PGS002065	34	17480	639	453902	0.22815723961888	1.25628284733892	0.272353550590703	0.704840726907183	2.02352436627048	0	-0.0247959004333012	0.97550899267422	0.879743728812082	0.975736654610513	FALSE
K11_HERING	AB1_VIRAL_HEPATITIS	PGS002065	76	17438	1666	452875	0.0300737324870177	1.03053051473016	0.832074477779868	0.704074546456298	2.02197457524476	0	0.189051967060854	1.20810373245183	0.103024950776949	0.484827276464106	FALSE
K11_HERING	Z21_PRESENCE_CARDIAC_VASCULAR_IMPLANTNTS_GRAFTS	PGS002065	377	17137	4835	449706	0.0338469110501232	1.03442623537988	0.576949274920673	0.706061098538919	2.02599532544077	0	-0.0532245722009548	0.948167056608433	0.294957134284093	0.728020094345115	FALSE
K11_HERING	CD2_INSITU_BREAST_INTRADUCTAL	PGS002065	14	1648	1368	259862	0.494828739032271	1.64021730979786	0.0781622697113546	0.715175782489056	2.04454604606567	1.60006399235189e-179	-0.365772037186311	0.693660912080636	0.195012222083309	0.629562948239663	FALSE
K11_HERING	M13_LIMBPAIN	PGS002065	122	17392	3612	450929	-0.0011029464381085	0.998897661583755	0.991827421422375	0.704982624778813	2.02381152044404	0	-0.0201568976823153	0.980044894470792	0.825705341270991	0.964019315703362	FALSE
K11_HERING	AB1_RESP_TUBERCU	PGS002065	34	17480	468	454073	0.317360761637194	1.37349798793935	0.129279399369662	0.704752325319415	2.02334549141014	0	0.0117111709405641	1.0117800151894	0.943305362817976	0.989206746232053	FALSE
K11_HERING	D3_BLOODOTHER	PGS002065	96	17418	3135	451406	-0.0666410687021084	0.935530932412765	0.579925147047785	0.704883667735925	2.02361125994938	0	-0.00479533755274977	0.995216141722043	0.961175237376757	0.993105706472454	FALSE
K11_HERING	H7_LENS	PGS002065	538	16976	11613	442928	-0.0153275503277274	0.984789318704573	0.76409087378916	0.705879277318275	2.0256269899843	0	-0.0340456674063912	0.966527364831681	0.443478027259772	0.823069956960413	FALSE
K11_HERING	ACUTE_RESPIRATORY_INFECTIONS	PGS002065	2878	14636	74029	380512	0.200414401752548	1.22190901449323	6.48793153213387e-18	0.719740495527187	2.05390014520605	0	-0.0904874944389938	0.913485757481392	1.17244884786734e-05	0.000690630783072468	TRUE
K11_HERING	AB1_SEXUAL_TRANSMISSION	PGS002065	35	17479	925	453616	0.238085530996422	1.26881771142713	0.209324778292231	0.704912064403117	2.02366872458075	0	-0.0184603399393606	0.981709008458532	0.913604594706474	0.983175847424306	FALSE
K11_HERING	AB1_BACT_BIR_OTHER_INF_AGENTS	PGS002065	270	17244	6408	448133	-0.00257286316835333	0.997430443807348	0.972206898129603	0.704908682104883	2.02366187994117	0	-0.00426524676621016	0.995743836480094	0.945195528997956	0.989700286985767	FALSE
K11_HERING	G6_NEUROOTH	PGS002065	87	17427	2192	452349	-0.0617025508497763	0.940162495739735	0.62870288100525	0.704844777301019	2.0235325623577	0	-0.000705297341555622	0.99929495132215	0.994983206955142	0.999234374862536	FALSE
K11_HERING	N14_GLOMERULAR	PGS002065	61	17453	1500	453041	-0.0791924095176085	0.923862147472512	0.592306759390086	0.705656407924751	2.02517559002902	0	-0.133242507578508	0.875252810930153	0.232087928308335	0.67299689822827	FALSE
K11_HERING	K11_OTHDISDIG	PGS002065	161	17353	2936	451605	0.166709819556795	1.18141139308171	0.0698268197959974	0.705236942192087	2.02432627640781	0	-0.0463307537882989	0.95472613067785	0.53624694967375	0.867944201485171	FALSE
K11_HERING	KNEE_ARTHROSIS	PGS002065	595	16919	11885	442656	0.0162020586002012	1.01633402369038	0.73842959150186	0.705944538826285	2.02575918977006	0	-0.030868736453902	0.969602838230058	0.451228103222588	0.82701737653087	FALSE
K11_HERING	K11_OTHGASTR	PGS002065	595	16919	12588	441953	0.0541172756486889	1.05560839205511	0.276546809474484	0.704523434642563	2.02288241948955	0	0.00736684912137482	1.00739405111099	0.860829183821072	0.972093449032463	FALSE
K11_HERING	CD2_BENIGN_MELANOCYTIC	PGS002065	90	17424	3253	451288	0.17871768318704	1.19568313506176	0.123932131915661	0.705575527280943	2.02501179914732	0	-0.160329781776482	0.851862813806458	0.157819101380981	0.579855572155653	FALSE
K11_HERING	K11_ABSCANAL	PGS002065	107	17407	1906	452635	0.103580764542138	1.10913536855798	0.350739678925448	0.705034165818777	2.02391583248265	0	-0.0306177618679268	0.969846214440288	0.760060249138781	0.946547112835059	FALSE
K11_HERING	L12_ACNE	PGS002065	132	17382	5246	449295	0.0580507868487756	1.05976881666221	0.552707084719456	0.705795003943777	2.02545629075518	0	-0.128658327426927	0.879274338153674	0.145689069553259	0.561543342979316	FALSE
K11_HERING	R18_PAIN_ASSOCIATED_W_MICTU	PGS002065	23	17491	664	453877	-0.155182984777577	0.856258480879832	0.485055464270404	0.705208200513927	2.0242680947096	0	-0.21590580218273	0.805811203955063	0.265268196753944	0.703050016222791	FALSE
K11_HERING	M13_DORSOPATHY	PGS002065	2272	15242	56899	397642	0.0660158564256068	1.06824365555776	0.0117415253191095	0.707160129822783	2.02822318170201	0	-0.0179209675437328	0.982238658024571	0.430674743263598	0.816254723359206	FALSE
K11_HERING	PULM_ANXIETY	PGS002065	95	17419	3252	451289	0.103540734931595	1.10909097118975	0.352615234734056	0.706067752936041	2.02600880726309	0	-0.216411840858326	0.80540353547734	0.0324820658469658	0.280815857670497	FALSE
K11_HERING	IBD_COMORB	PGS002065	7039	10475	174109	280432	0.0523407515067427	1.05373474304631	0.0038511986782955	0.714922741991539	2.04402875856708	0	-0.0253208504199059	0.974997033629787	0.102141317004601	0.483226770259206	FALSE
K11_HERING	M13_ARTHROPATHIES	PGS002065	2483	15031	50876	403665	0.0633437114289009	1.06539296404507	0.0127714204605907	0.706564764574606	2.02701600749452	0	-0.0128500502280901	0.987232159159005	0.553301916414041	0.875427558906123	FALSE
K11_HERING	K11_PULPITIS_4	PGS002065	174	17340	4122	450419	0.337398832239413	1.40129783505676	5.320731293525e-05	0.706652544015764	2.02719394563642	0	-0.174943649945805	0.839504325550623	0.0179258958620167	0.198675532235268	FALSE
K11_HERING	F5_ALCOHOL	PGS002065	170	17344	3584	450957	-0.0670119653805196	0.935184011437278	0.454010803159502	0.704613112856015	2.02306383610539	0	0.0211211224266338	1.02134575202185	0.788642438193924	0.954196140987385	FALSE
K11_HERING	Z21_TRANSPLANTED_ORGAN_TISSUE_STATUS	PGS002065	29	17485	556	453985	-0.24308977107743	0.784201112032835	0.375319751871111	0.704050699363409	2.02192635760417	0	0.425022931850721	1.52962549640473	0.016555288571632	0.190192621026077	FALSE
K11_HERING	D3_COAGOTHER	PGS002065	36	17478	1153	453388	0.160658917004075	1.17428437206769	0.365179578292	0.705533519840372	2.02492673537118	0	-0.315548741172908	0.729388518921993	0.0537919571809298	0.361023041429784	FALSE
K11_HERING	N14_OTHBLADD	PGS002065	479	17035	6865	447676	0.245591241377034	1.27837691914017	8.77738790300393e-06	0.704230282852396	2.02228949479969	0	0.0102469135819294	1.0102995929809	0.821117755533495	0.962684305049614	FALSE
K11_HERING	N14_OTHFEMPELINF	PGS002065	12	1650	2282	258948	0.135756616187262	1.14540308709728	0.698886875240371	0.712093638847686	2.03825416269533	3.23837858853139e-178	0.0107631698993505	1.01082130118426	0.971475040667357	0.994523404735526	FALSE
K11_HERING	ST19_INJURY_MUSCLE_TENDON_LOWER_LEG_LEVEL	PGS002065	28	17486	585	453956	0.0692729148190716	1.07172865987277	0.729070563739921	0.705190584045967	2.02423243456967	0	-0.23989009547156	0.786714319781697	0.218166637394145	0.657030925288507	FALSE
K11_HERING	ST19_FRACT_LOWER_LEG_INCLU_ANKLE	PGS002065	128	17386	3410	451131	0.0332560056812606	1.033815167923	0.752791943918759	0.704639018073182	2.02311624469223	0	0.0302045284280688	1.03066531275394	0.743845855001799	0.941974026895757	FALSE
K11_HERING	N14_ORHCEPINDIDYMITIS	PGS002065	132	15720	1280	192031	0.252041604379556	1.28664956642823	0.0152514081428678	0.703645602873326	2.02110744821336	0	0.00659849010028407	1.0066203080983	0.940217429417164	0.988791392750341	FALSE
K11_HERING	F5_MOOD	PGS002065	1120	16394	38547	415994	0.00936336015754643	1.00940733355336	0.797114167832365	0.704776317217356	2.023394035891	0	0.000935785885099413	1.00093622386932	0.976104898969194	0.99552624430602	FALSE
K11_HERING	N14_FEMGENPAIN	PGS002065	18	1644	3159	258071	0.0683725615681276	1.07076415975028	0.831239917771335	0.709608347922799	2.03319479772326	2.68750522614177e-176	0.231490961549813	1.26047793375911	0.332785558604399	0.755263983560005	FALSE
K11_HERING	G6_MENINGOTH	PGS002065	83	17431	2104	452437	-0.0753686862897391	0.927401503070892	0.57155254775402	0.704693623229857	2.02322672028799	0	0.0327657387482861	1.03330844675582	0.766516956494126	0.94816345779658	FALSE
K11_HERING	N14_TUBULOINTNEPHRNAS	PGS002065	14	17500	802	453739	-0.296490090210725	0.743422994392818	0.41169626427885	0.704658617528708	2.02315589705768	0	0.272606966376992	1.3133839393206	0.361922785085428	0.774886128138313	FALSE
K11_HERING	J10_CHRONSINUSITIS	PGS002065	348	17166	8014	446527	0.258294116775934	1.29471956137321	2.75440303662183e-05	0.706248608559596	2.02637525548537	0	-0.0713318517048425	0.931152836193899	0.200466647290405	0.635981447570252	FALSE
K11_HERING	I9_SEQULAE	PGS002065	32	17482	512	454029	0.151977531986346	1.16413408035786	0.47473861828126	0.704785147904276	2.02341190392914	0	0.0483841822610942	1.04957380551572	0.809773863456742	0.959632817914473	FALSE
K11_HERING	M13_CERVICALGIA	PGS002065	36	17478	916	453625	0.156688935899528	1.16963172686675	0.437872854160728	0.704962580970449	2.0237709559603	0	-0.0774334960419572	0.925488571003163	0.65399575524877	0.914265975431336	FALSE
K11_HERING	C3_SKIN	PGS002065	552	16962	10330	444211	0.040214891507261	1.04103445962162	0.448048403946193	0.702065550338324	2.01791651385213	0	0.0843230373293547	1.08798029529685	0.0506357553912001	0.350913681694934	FALSE
K11_HERING	AB1_CANDIDIASIS	PGS002065	85	17429	4040	450501	-0.0465985083314485	0.954470532639192	0.709353180460531	0.704983469783617	2.02381323057523	0	-0.0330609730567285	0.96747956760403	0.766602824470058	0.94816345779658	FALSE
K11_HERING	FG_CVD	PGS002065	6763	10751	147498	307043	-0.0811253246295133	0.922078125103694	1.23680930280683e-05	0.714081708611113	2.04231038485668	0	-0.0243248111335574	0.975968652784452	0.11968071940423	0.516809456193092	FALSE
K11_HERING	N14_OTHETNASKIDUR	PGS002065	30	17484	480	454061	0.314616175098376	1.36973347223322	0.125166475044108	0.704906289596839	2.02365703831964	0	-0.0199426482677466	0.980254891010698	0.912871674499069	0.982991039133102	FALSE
K11_HERING	H7_LACRIMALSYSTEM	PGS002065	206	17308	5844	448697	0.226708875658409	1.25446460959154	0.00435076026099688	0.705260451077928	2.02437386662254	0	-0.0203023345626805	0.979902370163119	0.784132311102656	0.953080485238923	FALSE
K11_HERING	R18_DIZZI_GIDDI	PGS002065	89	17425	1978	452563	0.0803608413865546	1.08367803301649	0.504533942146526	0.705542873869965	2.02494567668437	0	-0.134368163792583	0.874268131473892	0.203548165296237	0.639436068299957	FALSE
K11_HERING	K11_APPENDACUT	PGS002065	115	17399	2356	452185	0.196684945451099	1.21736044533639	0.082886099559479	0.704504673275585	2.02284446780614	0	0.0519165375835258	1.05328782889723	0.591324391255796	0.891823217419675	FALSE
K11_HERING	MENINGITIS	PGS002065	85	17429	2147	452394	-0.0956826359152836	0.908752375674734	0.47578492300904	0.70449995165495	2.02283491672451	0	0.0715689666138424	1.07419223154756	0.51216093060978	0.857124074270749	FALSE
K11_HERING	I9_CVD_HARD	PGS002065	1037	16477	16732	437809	-0.0893241369011971	0.914549086418969	0.0170120119995387	0.705053150526858	2.02395425629864	0	-0.00543121367888312	0.994583508696615	0.868069432492339	0.973741846186539	FALSE
K11_HERING	J10_PNEUMONIA	PGS002065	498	17016	10856	443685	0.0145451965044235	1.01465149261576	0.787285918602345	0.704029238531731	2.02188296584856	0	0.0297196018059812	1.03016563686818	0.522458366969877	0.862005196096232	FALSE
K11_HERING	N14_PROSTAOTH	PGS002065	145	15707	1197	192114	0.185616220540232	1.20396011653954	0.0466383755224175	0.704563920569933	2.02296431941815	0	-0.0910485127821841	0.912973418944298	0.300152714573558	0.731179153122605	FALSE
K11_HERING	L12_ROSACEA	PGS002065	124	17390	3159	451382	0.162184377173108	1.17607706309614	0.123074597032505	0.704872949951179	2.02358957143571	0	-0.00663999095944996	0.993382005069117	0.940025201501513	0.988734297307411	FALSE
K11_HERING	F5_ORGANIC	PGS002065	22	17492	788	453753	-0.490036910088418	0.612603782507341	0.0827069786704436	0.704731493026244	2.02330334092272	0	0.137046987418132	1.14688203628015	0.550733489207983	0.874371406440261	FALSE
K11_HERING	J10_LOWCHRON	PGS002065	2457	15057	62780	391761	0.0882918842515552	1.09230690268517	0.000515911657521234	0.707691761906089	2.02930173688937	0	-0.0211262598131383	0.979095336370772	0.340496955541077	0.760099216859141	FALSE
K11_HERING	AB1_VARICELLA	PGS002065	899	16615	23326	431215	0.174673241639837	1.19085703054043	6.23543225892852e-06	0.70885104333194	2.03165563285071	0	-0.0764253283368054	0.926422089184307	0.0304135248750527	0.27085466228219	FALSE
K11_HERING	G6_PARKINSON_INCLAVO	PGS002065	64	17450	724	453817	0.390778064796709	1.47813042783063	0.0129539670417369	0.704516237891626	2.02286786136099	0	0.106809905070296	1.11272271142772	0.439588084818412	0.821005394688782	FALSE
K11_HERING	L12_OTHERSKINSUBCUTIS	PGS002065	992	16522	25024	429517	0.127448006443407	1.13592580588307	0.000631589850648712	0.708953901990806	2.03186461697211	0	-0.0738986990212444	0.928765773957939	0.0263075804121132	0.249785891406941	FALSE
K11_HERING	G6_PARKINSON	PGS002065	64	17450	724	453817	0.390778064796709	1.47813042783063	0.0129539670417369	0.704516237891626	2.02286786136099	0	0.106809905070296	1.11272271142772	0.439588084818412	0.821005394688782	FALSE
K11_HERING	CHILDHOOD_ALLERGY	PGS002065	25	17489	536	454005	0.177148943155613	1.19380888954924	0.509414733186752	0.704439436689459	2.02271250864312	0	0.263966849635479	1.30208503099201	0.18799493065291	0.621414460654779	FALSE
K11_HERING	AB1_HERPES_SIMPLEX	PGS002065	88	17426	3112	451429	0.113815799689632	1.12054570100716	0.349989161540752	0.705229916583308	2.02431205433331	0	-0.0802659954427851	0.922870834299332	0.460947264059622	0.832824004987345	FALSE
K11_HERING	AB1_DERMATOPHYTOSIS	PGS002065	927	16587	17634	436907	0.184989925800405	1.20320631872603	1.28805486603897e-06	0.70944597609779	2.0328646909741	0	-0.0881397767483334	0.915632883591167	0.0101764128958582	0.140921569934821	FALSE
K11_HERING	G6_NEUINFL	PGS002065	109	17405	2804	451737	-0.0665886784780625	0.935579946371831	0.563206443853481	0.704823349407429	2.02348920278183	0	0.00525897602149935	1.0052728287089	0.957000808860834	0.992163453960987	FALSE
K11_HERING	M13_SYSTCONNECT	PGS002065	59	17455	1755	452786	0.371639971578412	1.45011080619518	0.0154382204492967	0.70490920161789	2.02366293126011	0	-0.0282925562271228	0.972103930138245	0.831111966545505	0.965046698220965	FALSE
K11_HERING	N14_OBSTRUREFLUROPATH	PGS002065	53	17461	1204	453337	-0.344718413359676	0.708419806938141	0.0642354484044638	0.704092443058309	2.02201076204282	0	0.266442415610991	1.30531242155285	0.0645246977168059	0.394138156077046	FALSE
K11_HERING	ST19_INJURY_POISO_CERTA_OTHER_CONSE_EXTER_CAUSES	PGS002065	1632	15882	35798	418743	0.0955533568456931	1.10026752727243	0.00187183881888809	0.7039625745257	2.02174818352295	0	0.00809730467159709	1.00813017650759	0.75741198091946	0.945764340084655	FALSE
K11_HERING	F5_ALLANXIOUS	PGS002065	95	17419	3252	451289	0.103540734931595	1.10909097118975	0.352615234734056	0.706067752936041	2.02600880726309	0	-0.216411840858326	0.80540353547734	0.0324820658469658	0.280815857670497	FALSE
K11_HERING	IBD_VIRAL_HEPATITIS	PGS002065	36	17478	650	453891	0.152540695836693	1.16478986322815	0.475648493460366	0.704364597243987	2.02256113562504	0	0.222733883370167	1.24948801994801	0.168621430746494	0.59507354090767	FALSE
K11_HERING	CD2_BENIGN_OTHERDIGESTIVE	PGS002065	53	17461	1056	453485	0.271033288771825	1.31131872184775	0.100828141855024	0.704813790971901	2.02346986148318	0	-0.0177685227131891	0.982388406644259	0.890116992250626	0.977858207998887	FALSE
K11_HERING	J10_PNEUMOTHORAX	PGS002065	101	17413	1602	452939	0.1022843707989	1.10769842402997	0.385031871374646	0.70483381957281	2.02351038915934	0	-0.000695302237603886	0.999304939428983	0.994524398293823	0.999132912792876	FALSE
K11_HERING	ST19_DISLO_SPRAIN_STRAIN_JOINTS_LIGAM_KNEE	PGS002065	33	17481	587	453954	0.199232485999645	1.22046567410178	0.320976673870349	0.705110560590745	2.02407045497726	0	-0.151856138214423	0.859111865218309	0.376446674353883	0.784595129450963	FALSE
K11_HERING	M13_BONECONTINUITY	PGS002065	42	17472	1008	453533	-0.185310729246018	0.830846075563153	0.385624868452312	0.704246942399528	2.02232318550748	0	0.253663094092892	1.28873754782756	0.111014474851564	0.500211942085188	FALSE
K11_HERING	Z21_PERSONS_ENCOUNTERI_HEALTH_SERVI_CIRCUMSTANC_RELATED_REPRODUCTION	PGS002065	297	17217	22678	431863	0.0195367502563721	1.01972884146841	0.786490657645045	0.703794937427213	2.02140929192978	0	0.0579115591777126	1.05962127778898	0.314685692532116	0.741806625798259	FALSE
K11_HERING	R18_CONVU_NOT_ELSEW_CLASSIFIED	PGS002065	55	17459	865	453676	0.208668865874798	1.23203696149503	0.257109231919045	0.703923934510436	2.02167006465154	0	0.268113108143102	1.30749501998539	0.0468403240332079	0.337783627269165	FALSE
K11_HERING	F5_PSYCH	PGS002065	1486	16028	47834	406707	0.00100785581983288	1.00100836387718	0.974691815590106	0.705353617334395	2.02456247874339	0	-0.00618550057851754	0.993833590247799	0.821859773743582	0.962988668164504	FALSE
K11_HERING	K11_OESOBST	PGS002065	45	17469	751	453790	0.0714974790665863	1.07411544292439	0.665314199289274	0.705260825586523	2.02437462476809	0	-0.170934187132669	0.842877043801329	0.267858272475166	0.705253324310288	FALSE
K11_HERING	L12_ECCRINESWEAT	PGS002065	18	17496	671	453870	0.0349295242392302	1.03554672528459	0.903644150551767	0.70473104306044	2.02330243050561	0	0.13926252225481	1.14942581025449	0.596965279083265	0.894154151469383	FALSE
K11_HERING	AB1_WHOOPCOUGH	PGS002065	114	17400	3014	451527	0.171405027328099	1.18697140753295	0.0880491361033182	0.70628879032047	2.02645668044721	0	-0.220940386809584	0.801764474603888	0.0192159832512758	0.207459349507245	FALSE
K11_HERING	F5_ALCOHOL_DEPENDENCE	PGS002065	41	17473	1041	453500	-0.157659470172274	0.85414059279971	0.38655575704251	0.704904578910642	2.02365357648043	0	-0.0265110273169514	0.973837304963704	0.866540398324444	0.973506566273915	FALSE
K11_HERING	H8_EAR_MASTOID	PGS002065	1768	15746	39249	415292	0.160381157986893	1.17395824928848	1.79277849046095e-08	0.71283255335708	2.03976081484499	0	-0.0800389781445774	0.923080365725459	0.00187559399422167	0.0436590468864004	TRUE
K11_HERING	ASTHMA_CHILD	PGS002065	638	16876	14801	439740	0.0167814101875015	1.01692300901855	0.720486228974512	0.705682897490212	2.02522923676092	0	-0.0233505691771558	0.976919945713626	0.566129472826608	0.880947035586944	FALSE
K11_HERING	K11_PULP_PERIAPICAL_INCLAVO	PGS002065	174	17340	4122	450419	0.337398832239413	1.40129783505676	5.320731293525e-05	0.706652544015764	2.02719394563642	0	-0.174943649945805	0.839504325550623	0.0179258958620167	0.198675532235268	FALSE
K11_HERING	L12_ALLERGICCONTACT	PGS002065	22	17492	978	453563	0.015892500586996	1.01601945803992	0.950104244465905	0.704862100669198	2.02356761706093	0	-0.0207465269705367	0.979467201626287	0.926333599473667	0.98626061963143	FALSE
K11_HERING	L12_CORNSANDCALLOS	PGS002065	66	17448	1673	452868	0.185315858721544	1.20359854719284	0.169066670033956	0.705257495017923	2.02436788246076	0	-0.102900315361215	0.902216906165385	0.409897251698821	0.80423566191584	FALSE
K11_HERING	J10_EMPHYSEMA	PGS002065	38	17476	617	453924	0.164101382419173	1.17833377136557	0.427505471127188	0.704499718713051	2.02283444552155	0	0.192324280996726	1.21206350240326	0.273920517402435	0.710337726673235	FALSE
K11_HERING	J10_ACUTEUPPERINFEC	PGS002065	1036	16478	27663	426878	0.208292772009402	1.23157368707466	8.76151551696069e-09	0.710062900193087	2.03411920111342	0	-0.088219978317472	0.915559451341878	0.00694054985310297	0.109415831088825	FALSE
K11_HERING	CD2_INSITU_BREAST_INTRADUCTAL_EXALLC	PGS002065	14	1648	1368	259862	0.494828739032271	1.64021730979786	0.0781622697113546	0.715175782489056	2.04454604606567	1.60006399235189e-179	-0.365772037186311	0.693660912080636	0.195012222083309	0.629562948239663	FALSE
K11_HERING	K11_GALLBILPANC	PGS002065	436	17078	17384	437157	-0.133963223613642	0.874622229456905	0.0217701778222338	0.703578812888965	2.02097246298638	0	0.0514813394956464	1.05282953977862	0.294954791058823	0.728020094345115	FALSE
K11_HERING	CD2_INSITU_BREAST_EXALLC	PGS002065	12	1650	1230	260000	0.425134469892573	1.52979611735255	0.158943485075976	0.715045271141281	2.04427922701744	1.23521666547874e-179	-0.410520740296652	0.663304750673744	0.172354260062921	0.600433851824434	FALSE
K11_HERING	J10_LARYNGITIS	PGS002065	96	17418	2834	451707	0.387639314892706	1.47349821956674	0.00079222070817716	0.705581511112864	2.02502391651382	0	-0.146869890406711	0.863406307552066	0.144407599182813	0.559768937580605	FALSE
K11_HERING	G6_SPINOTH	PGS002065	22	17492	723	453818	-0.342991576943281	0.709644188908288	0.172291337737464	0.704724346122094	2.02328888061935	0	0.0711228672565993	1.07371314195223	0.745575968399322	0.942357934997977	FALSE
K11_HERING	H7_CATARACTOTHER	PGS002065	475	17039	10307	444234	-0.0156796422128683	0.984442643411243	0.772576955953702	0.705686448519454	2.02523642842193	0	-0.0306675840820999	0.969797895758159	0.512084973948109	0.857124074270749	FALSE
K11_HERING	ST19_OTHER_UNSPE_INJURI_HEAD	PGS002065	70	17444	1260	453281	0.0540837661062308	1.05557301969353	0.725389900662485	0.704216034467851	2.02226068064659	0	0.167743736317502	1.18263350579485	0.181061491728091	0.612120633277659	FALSE
K11_HERING	CD2_PRIMARY_LYMPHOID_HEMATOPOIETIC	PGS002065	83	17431	1883	452658	-0.00518470967144862	0.994828707737268	0.968000754453412	0.705105535731651	2.02406028433398	0	-0.0464161791695839	0.954644576317569	0.655454373782618	0.91461049531434	FALSE
K11_HERING	E4_HYPERLIPNAS	PGS002065	124	17390	1997	452544	0.0265337434874873	1.02688889748973	0.791506068824239	0.705504339574886	2.02486764833354	0	-0.102581069646376	0.90250498102742	0.276473473233071	0.712631495827084	FALSE
K11_HERING	N14_FEMALEINFERT	PGS002065	18	1644	3818	257412	0.167444310688321	1.18227944802291	0.520156659647761	0.714964994991381	2.04411512673853	6.53455118137265e-179	-0.258197999347933	0.772442273898067	0.282843233679821	0.718661245550098	FALSE
K11_HERING	G6_MS	PGS002065	41	17473	1825	452716	0.0337324901499774	1.03430788217006	0.853699894844168	0.704876050766753	2.0235958462235	0	-0.0168620707066714	0.983279298300905	0.917773677701203	0.984314093123819	FALSE
K11_HERING	M13_SOFTTISSUE	PGS002065	2023	15491	44075	410466	0.144196685643442	1.15511127998885	1.21954200043539e-07	0.71185501781095	2.03776785039837	0	-0.0617609377129364	0.940107604203236	0.00949202668409647	0.134497350672802	FALSE
K11_HERING	K11_OTHDISOES	PGS002065	87	17427	1227	453314	0.471731688289608	1.60276728479732	0.000136802443028733	0.705317490954675	2.02448933995164	0	-0.12368764183862	0.883655814884772	0.264059263021236	0.701991869932684	FALSE
K11_HERING	N14_KIDUROTH	PGS002065	61	17453	1040	453501	0.255324340435343	1.2908802376403	0.0660963152981069	0.705656181624707	2.02517513173175	0	-0.16714549847819	0.846076499538001	0.123069872576068	0.52363708202575	FALSE
K11_HERING	ASTHMA_INFECTIONS	PGS002065	364	17150	9477	445064	0.164125300731224	1.17836195545747	0.00781382788748216	0.705176356901003	2.02420363572625	0	-0.0156096263121899	0.984511572462625	0.772262781361195	0.949685277072282	FALSE
K11_HERING	ST19_INJURI_KNEE_LOWER_LEG	PGS002065	220	17294	5144	449397	0.117367246652962	1.12453233460295	0.128739666032045	0.70584078683766	2.02554902412839	0	-0.0821518948466025	0.921132032860779	0.234081396299538	0.674700356340825	FALSE
K11_HERING	Z21_ACQUI_ABSENCE_ORGANS_NOT_ELSEW_CLASSIFIED	PGS002065	155	17359	5023	449518	0.16807695172632	1.18302764316464	0.0791864581536157	0.704886905462138	2.0236178118592	0	-0.0141363346791091	0.985963114134547	0.855437037280298	0.971116957903972	FALSE
K11_HERING	COPD_EXCL	PGS002065	6464	11050	161183	293358	0.142359385871578	1.15299094274168	5.8797877110566e-15	0.723934092554531	2.06253146022859	0	-0.0521107937785526	0.949223692937058	0.000967085165791861	0.0265215359862116	TRUE
K11_HERING	K11_IBD	PGS002065	227	17287	5127	449414	0.0716869592259768	1.07431898577278	0.359012399886042	0.705448579121034	2.02475474394231	0	-0.0471691967914832	0.953925982719729	0.471710681057372	0.837950414052284	FALSE
K11_HERING	H7_STRABISMUS	PGS002065	35	17479	785	453756	0.151591728567997	1.16368504007645	0.442206455275276	0.704850086255838	2.02354330522916	0	-0.00536680026411944	0.994647575280029	0.974762984755947	0.99524889591134	FALSE
K11_HERING	ASTHMA_CVDMETABOCOMORB	PGS002065	2330	15184	43660	410881	-0.15643314452533	0.855188689837545	3.07295312682865e-09	0.703345580000812	2.02050116070569	0	0.0101067470964247	1.01015799276168	0.654302850079784	0.914286532618433	FALSE
K11_HERING	N14_BENIGNMAMDYSP	PGS002065	91	1571	10325	250905	0.302755126787369	1.35358296764675	0.0176430747257879	0.7162317887514	2.04670623988232	1.12213484639997e-171	-0.0792236857171411	0.923833253027504	0.468920209704487	0.836397471353959	FALSE
K11_HERING	VWXY20_OTHER_MEDICAL_PROCED_CAUSE_ABNORMAL_REACTION_PATIENT_COMPLICATION_WO_MENTION_MISAD_TIME_PROCED	PGS002065	46	17468	813	453728	0.0605605552599033	1.06243193146417	0.746720979825578	0.704548017898025	2.02293214913609	0	0.104034426093355	1.10963865478196	0.487514202114585	0.845729588300246	FALSE
K11_HERING	C3_UNCERTAIN_SECONDARY	PGS002065	58	17456	2578	451963	-0.147193351392132	0.863127074459946	0.372148006073835	0.704440815866548	2.0227152983238	0	0.123748103388273	1.13173075594811	0.35637471818925	0.771186101659271	FALSE
K11_HERING	J10_CHRONRHINITIS	PGS002065	185	17329	3563	450978	0.253356755306077	1.28834281799425	0.00379772637944474	0.704167258037728	2.02216204439539	0	0.0868412125548104	1.09072347277345	0.254405427886295	0.69395135442353	FALSE
K11_HERING	I9_STEMI	PGS002065	108	17406	1468	453073	-0.064327214842619	0.937698120582844	0.563004410524672	0.705019495644741	2.02388614150294	0	-0.0279183632531868	0.972467752664509	0.770509875185016	0.949305177813213	FALSE
K11_HERING	I9_ARTOTH	PGS002065	76	17438	2009	452532	0.0535227447832282	1.05498098680856	0.684393061872704	0.705101831463995	2.02405278668682	0	-0.0594418010288695	0.942290372325611	0.602414577830125	0.896361129014523	FALSE
K11_HERING	O15_MATERN_CARE	PGS002065	29	1633	8119	253111	0.449348882094841	1.5672913617197	0.0385234143997656	0.715259403697642	2.0447170206255	6.35815326229169e-178	-0.170648779543149	0.843117641639254	0.370781678530238	0.780574482385978	FALSE
K11_HERING	F5_NEUROTIC	PGS002065	168	17346	5301	449240	0.180659343796617	1.19800700125628	0.0307549077447613	0.706765738260631	2.02742342531194	0	-0.205950337192032	0.813873494522339	0.00906594834610495	0.130556941727535	FALSE
K11_HERING	G6_ULLNLE	PGS002065	27	17487	561	453980	-0.25232470848801	0.776992401075433	0.317665206207671	0.704451694764243	2.02273730335629	0	0.202712466217833	1.22472026916427	0.224197526286659	0.664395387580795	FALSE
K11_HERING	KRA_PSY_MOOD	PGS002065	1120	16394	38547	415994	0.00936336015754643	1.00940733355336	0.797114167832365	0.704776317217356	2.023394035891	0	0.000935785885099413	1.00093622386932	0.976104898969194	0.99552624430602	FALSE
K11_HERING	K11_DISORD_TEETH	PGS002065	59	17455	1390	453151	0.158939853896631	1.17226743724185	0.298680361678896	0.704947454908793	2.02374034450756	0	-0.0377103877022419	0.962991794775901	0.766070780733341	0.94816345779658	FALSE
K11_HERING	DM2_RETINOPATHY	PGS002065	26	17488	747	453794	-0.52319313988944	0.592625188377985	0.0217148931093974	0.704962946079232	2.02377169485699	0	-0.042042833053968	0.958828710131017	0.825641225037926	0.964012998769671	FALSE
K11_HERING	CD2_BENIGN_HEAMANGIOMA_LYMPHANGIOMA	PGS002065	27	17487	902	453639	-0.47879508814221	0.619529420611551	0.0739981049502066	0.704435199138484	2.02270393731392	0	0.2903576287005	1.33690551832491	0.14993956613964	0.567410425023538	FALSE
K11_HERING	N14_FEMALE_GENITAL_DYSPLASIA_ALL	PGS002065	74	1588	10284	250946	0.276574916958587	1.31860573494872	0.0635260194442614	0.709357547577311	2.032684935705	2.61507403101848e-170	0.0612978026567392	1.06321549544472	0.613884409633489	0.900506179935097	FALSE
K11_HERING	FG_HYPERTENSION	PGS002065	5177	12337	114158	340383	-0.13454019360943	0.874117744223276	6.5782629554022e-12	0.712870581768196	2.03983838518276	0	-0.0277063237364147	0.972673976119849	0.0968126352956445	0.472351645018555	FALSE
K11_HERING	R18_FEVER_OTHER_UNKNO_ORIGIN	PGS002065	61	17453	1769	452772	-0.320479966033496	0.72580059382779	0.0595533733105286	0.704170764883203	2.02216913581764	0	0.209761347186895	1.23338367434664	0.115513769305609	0.509208369546106	FALSE
K11_HERING	H7_SCLERACORNEA	PGS002065	191	17323	4334	450207	0.0228810723211083	1.02314485206893	0.799191367587552	0.703740432227217	2.02129911761462	0	0.0961589244059044	1.10093401537592	0.183886181912913	0.616480620598868	FALSE
K11_HERING	I9_VHD	PGS002065	171	17343	2676	451865	0.264468137893647	1.30273791455694	0.00276839360402455	0.70529811796667	2.02445011992385	0	-0.0488022599449182	0.952369432664445	0.526303020408491	0.863829079460106	FALSE
K11_HERING	I9_AVBLOCK	PGS002065	40	17474	525	454016	0.0469242538592273	1.04804262088912	0.807248613686925	0.704521491376781	2.02287848849518	0	0.166808521235828	1.18152800612469	0.319405442000265	0.745284067526041	FALSE
K11_HERING	R18_RASH_OTHER_NONSPECIFIC_SKIN_ERUPT	PGS002065	31	17483	723	453818	0.0789054354777865	1.08210198877429	0.724970705786458	0.704785819496493	2.02341326283729	0	0.0156081005505218	1.01573054315465	0.928639986402804	0.986405572726704	FALSE
K11_HERING	AB1_SEPSIS_IMPLICIT	PGS002065	57	17457	1198	453343	0.0321085499001259	1.03262959106054	0.834730603219283	0.70502215968304	2.02389153322032	0	-0.0591079393004576	0.94260501953939	0.665049962927905	0.917266112549598	FALSE
K11_HERING	I9_HEARTFAIL	PGS002065	121	17393	2208	452333	-0.114165795270946	0.892110035995407	0.272590344707124	0.705323683702223	2.02450187714186	0	-0.0633044756938747	0.938657631741644	0.480275010914503	0.842512472877153	FALSE
K11_HERING	Q17_LVOTO_BROAD	PGS002065	55	17459	817	453724	0.0330211245142559	1.03357237272502	0.839152858949299	0.704653754292602	2.0231460579968	0	0.0479089205972714	1.04907510183937	0.704464313170125	0.929350107007642	FALSE
K11_HERING	K11_PULPITIS_1	PGS002065	174	17340	4122	450419	0.337398832239413	1.40129783505676	5.320731293525e-05	0.706652544015764	2.02719394563642	0	-0.174943649945805	0.839504325550623	0.0179258958620167	0.198675532235268	FALSE
K11_HERING	F5_PSYCH_INCLAVO	PGS002065	1486	16028	47834	406707	0.00100785581983288	1.00100836387718	0.974691815590106	0.705353617334395	2.02456247874339	0	-0.00618550057851754	0.993833590247799	0.821859773743582	0.962988668164504	FALSE
K11_HERING	M13_BONEDISNAS	PGS002065	37	17477	961	453580	0.265590695321386	1.30420113379949	0.140183852899881	0.705137647733574	2.02412528200532	0	-0.134786608335394	0.873902375275003	0.415501909929762	0.807296250017357	FALSE
K11_HERING	CD2_BENIGN_OTHERDIGESTIVE_EXALLC	PGS002065	53	17461	1056	453485	0.271033288771825	1.31131872184775	0.100828141855024	0.704813790971901	2.02346986148318	0	-0.0177685227131891	0.982388406644259	0.890116992250626	0.977858207998887	FALSE
K11_HERING	N14_FEMALEGENNONINF	PGS002065	475	1187	60983	200247	0.253378877656591	1.28837131948091	0.000149535664412525	0.694910131476982	2.00352901165723	1.19033464397866e-122	0.0566498558338605	1.05828519312806	0.304364646252068	0.733879414985594	FALSE
K11_HERING	Z21_PERSONS_W_POTEN_HEALTH_HAZARDS_RELATED_COMMUNICAB_DISEA	PGS002065	24	17490	823	453718	-0.146266294168233	0.863927613664959	0.546650563841377	0.70482473054415	2.023491997499	0	0.0215438198846174	1.02177756353134	0.890079768134904	0.977858207998887	FALSE
K11_HERING	N14_GLOMER_NEPHRITIS	PGS002065	55	17459	1203	453338	0.0810615327533886	1.08443762294663	0.597589099706248	0.70564870636505	2.02515999307837	0	-0.159723600409153	0.852379353714325	0.157390284380016	0.579274636082773	FALSE
K11_HERING	I9_ANGINA	PGS002065	1019	16495	16899	437642	-0.0876951018934467	0.916040133050893	0.0203164637140009	0.70448227388808	2.0227991578365	0	0.00452105832633677	1.00453129372967	0.890021306523507	0.977858207998887	FALSE
K11_HERING	R18_LOCALIZED_SWELL_MASS_LUMP_SKIN_SUBCU_TISSUE	PGS002065	43	17471	1310	453231	-0.0242008316164675	0.976089660407797	0.885690711678505	0.705109551970378	2.0240684134596	0	-0.0985395010542531	0.906159897636027	0.497980594591555	0.850753913542923	FALSE
K11_HERING	I9_CHD_NOREV	PGS002065	749	16765	11321	443220	-0.106352373915653	0.899107770123888	0.014282762139786	0.705455494420957	2.02476874577705	0	-0.0162104730626209	0.983920209560579	0.668889367923253	0.918274665474223	FALSE
K11_HERING	R18_MOUTH_BREAT	PGS002065	90	17424	1679	452862	-0.0467397709593323	0.954335711146357	0.688704724985575	0.705727730222856	2.02532003535719	0	-0.175628484213888	0.838929601038265	0.103971060366448	0.486881261963256	FALSE
K11_HERING	I9_CHD	PGS002065	749	16765	11321	443220	-0.106352373915653	0.899107770123888	0.014282762139786	0.705455494420957	2.02476874577705	0	-0.0162104730626209	0.983920209560579	0.668889367923253	0.918274665474223	FALSE
K11_HERING	ILD_COMORB	PGS002065	4895	12619	114150	340391	-0.0349558490266051	0.965648049617755	0.0780784007684337	0.709326204520288	2.03262122614359	0	-0.0156245323006165	0.984496897453893	0.356321315478258	0.771143154559582	FALSE
K11_HERING	HYPOTHYROIDISM	PGS002065	102	17412	5881	448660	-0.198266740496683	0.820151056458006	0.112219806789947	0.704486687044488	2.02280808478526	0	0.0698838769573409	1.0723836455718	0.465315503957379	0.834875933071509	FALSE
K11_HERING	AB1_EBV	PGS002065	115	17399	3501	451040	-0.041826343967556	0.959036308553085	0.714656277933851	0.703875927655729	2.02157301296007	0	0.147647831639818	1.15910462450209	0.112819921945414	0.503682108415683	FALSE
K11_HERING	AB1_VIRAL_NOS	PGS002065	216	17298	5304	449237	0.388383309401946	1.47459490206377	1.90470296423258e-07	0.706905312156198	2.02770642044628	0	-0.158757875842567	0.853202914998933	0.0198932956226634	0.212372920820257	FALSE
K11_HERING	D3_OTHERANAEMIA	PGS002065	247	17267	8464	446077	0.0237829236368001	1.02406799280519	0.760102285961165	0.703884686008565	2.02159071868734	0	0.0727389483743529	1.07544975236051	0.273590234182491	0.710329406150988	FALSE
K11_HERING	D3_HAEMOLYTICANAEMIA	PGS002065	31	17483	837	453704	0.367042351931913	1.44345905110009	0.0662834917996152	0.705108687730912	2.02406666418055	0	-0.161481381799294	0.850882373216702	0.384097198195732	0.789183098240516	FALSE
K11_HERING	C3_SKIN_EXALLC	PGS002065	552	16962	10330	444211	0.040214891507261	1.04103445962162	0.448048403946193	0.702065550338324	2.01791651385213	0	0.0843230373293547	1.08798029529685	0.0506357553912001	0.350913681694934	FALSE
K11_HERING	L12_URTICARIAERYTHEMA	PGS002065	230	17284	7210	447331	0.149989384506559	1.16182190934996	0.0459332294742577	0.705957359302255	2.02578516113356	0	-0.0926197774113212	0.911540022521224	0.189026544954602	0.622830325699288	FALSE
K11_HERING	K11_ILEUS	PGS002065	80	17434	1536	453005	0.408117822325411	1.50398435366522	0.000787192274928847	0.705728200167208	2.02532098714513	0	-0.17717010928852	0.837637282520713	0.0912156835224784	0.460320501159362	FALSE
K11_HERING	L12_VITILIGO	PGS002065	27	17487	761	453780	0.0809585510815867	1.08432595149741	0.714217270405617	0.704846194371678	2.02353542984835	0	0.000286475203220598	1.00028651624116	0.998860516324347	0.999874396051017	FALSE
K11_HERING	M13_ARTHROSIS_INCLAVO	PGS002065	1123	16391	23464	431077	0.0719171867499083	1.07456635204695	0.0474137485403304	0.706341360505814	2.02656321445073	0	-0.0244963459022804	0.975801254585032	0.420934711579768	0.810581706531579	FALSE
K11_HERING	ST19_COMPLICATIO_OTHER_INTERNAL_PROSTHET_DEVICES_IMPLANTS_GRAFTS	PGS002065	41	17473	1070	453471	-0.117928649303449	0.888759463959189	0.565384562892733	0.704500862535682	2.0228367592867	0	0.139753234098264	1.14998998552518	0.36690506314007	0.778099258162137	FALSE
K11_HERING	H7_EYELIDINFLAMMATION	PGS002065	115	17399	2299	452242	0.341899291459598	1.40761853116796	0.00236444743103705	0.704556542554274	2.02294939401078	0	0.0271594849893475	1.02753166557305	0.766613642056828	0.94816345779658	FALSE
K11_HERING	Z21_PERSONAL_HISTORY_RISK__NOT_ELSEW_CLASSIFIED	PGS002065	47	17467	1745	452796	-0.0374032634059453	0.963287598375121	0.828965521649466	0.704553357726693	2.02294295127602	0	0.114243068178424	1.12102457717251	0.447066892435771	0.825033975686043	FALSE
K11_HERING	F5_PERSMOOD	PGS002065	29	17485	601	453940	0.690586939187891	1.99488606650137	0.000355451338704264	0.705330546442342	2.02451577081978	0	-0.279245658970344	0.75635407522749	0.150757002005507	0.568937759636116	FALSE
K11_HERING	N14_FEMALE_GENITAL_HSIL	PGS002065	26	1636	4204	257026	0.0977018212912601	1.10263395411709	0.709279484567002	0.70964340906836	2.03326608511172	1.4444023788183e-175	0.168833797734627	1.18392335182809	0.416419733361687	0.807891116934617	FALSE
K11_HERING	AB1_MUMPS	PGS002065	443	17071	11053	443488	0.112089511856443	1.11861298528876	0.0404258730030709	0.706530196010219	2.02694593767227	0	-0.0677433369745171	0.934500294472213	0.168651764596638	0.595077643123947	FALSE
K11_HERING	E4_DMNAS	PGS002065	42	17472	1128	453413	-0.491817452114285	0.611513986229337	0.014510275257101	0.704449063353279	2.02273198071017	0	0.186563185567875	1.20510076465628	0.254749139168464	0.694217106834717	FALSE
K11_HERING	I9_ARTEMBTHR	PGS002065	26	17488	478	454063	0.0657575854062301	1.06796779480484	0.76149135819893	0.704902231618156	2.02364882637917	0	-0.0456142637750583	0.955410427532517	0.836880471851928	0.966214873254222	FALSE
K11_HERING	R18_VOICE_DISTU	PGS002065	30	17484	666	453875	0.194628136018439	1.21485914012536	0.322434759216534	0.705194324677345	2.0242400064912	0	-0.231651763294698	0.793222304337541	0.230809866252222	0.671575647536404	FALSE
K11_HERING	CD2_BENIGN_SKIN_EYELID_EXALLC	PGS002065	30	17484	724	453817	-0.0317098310261297	0.968787653417425	0.880138939178009	0.705038801508914	2.02392521475106	0	-0.0899506144241021	0.913976321403672	0.597264222794979	0.894237817983133	FALSE
K11_HERING	K11_PULP_PERIAPICAL	PGS002065	174	17340	4122	450419	0.337398832239413	1.40129783505676	5.320731293525e-05	0.706652544015764	2.02719394563642	0	-0.174943649945805	0.839504325550623	0.0179258958620167	0.198675532235268	FALSE
K11_HERING	ASTHMA_HOSPITAL_INFECTIONS	PGS002065	364	17150	9477	445064	0.164125300731224	1.17836195545747	0.00781382788748216	0.705176356901003	2.02420363572625	0	-0.0156096263121899	0.984511572462625	0.772262781361195	0.949685277072282	FALSE
K11_HERING	L12_ULCERLOWLIMB	PGS002065	12	17502	535	454006	-1.10939557083786	0.329758216333687	0.00828475838509785	0.704691344616222	2.02322211014125	0	0.333650803267378	1.39605556040798	0.321128177473888	0.746398646578547	FALSE
K11_HERING	I9_HYPERTENSION	PGS002065	5177	12337	114158	340383	-0.13454019360943	0.874117744223276	6.5782629554022e-12	0.712870581768196	2.03983838518276	0	-0.0277063237364147	0.972673976119849	0.0968126352956445	0.472351645018555	FALSE
K11_HERING	N14_ACUTERENFAIL	PGS002065	31	17483	631	453910	-0.407671850820684	0.665197126902756	0.111611880239007	0.704005851451878	2.02183568046312	0	0.42755819632808	1.53350842163081	0.011063460657315	0.148737049862553	FALSE
K11_HERING	M13_GANGLION	PGS002065	62	17452	1857	452684	0.0742711691885728	1.07709884191777	0.635361511502207	0.704666585163162	2.02317201688853	0	0.0409925041335281	1.04184429599048	0.746434019716691	0.942722465736541	FALSE
K11_HERING	CD2_BENIGN_HEAMANGIOMA_LYMPHANGIOMA_EXALLC	PGS002065	27	17487	902	453639	-0.47879508814221	0.619529420611551	0.0739981049502066	0.704435199138484	2.02270393731392	0	0.2903576287005	1.33690551832491	0.14993956613964	0.567410425023538	FALSE
K11_HERING	Z21_PERSONAL_HISTORY_MALIG_NEOPLASM	PGS002065	405	17109	9806	444735	0.080482670285751	1.08381006436079	0.181216417124006	0.703372192115816	2.02055493123042	0	0.0674845630756392	1.06981374483657	0.185732861245013	0.618525753648116	FALSE
K11_HERING	H8_EXTOTITIS	PGS002065	494	17020	11180	443361	0.133064524098661	1.14232370336033	0.0106567068685207	0.705853438557373	2.02557465096901	0	-0.0329232415558548	0.96761282919389	0.482957431122699	0.843589743882575	FALSE
K11_HERING	R18_OTHER_SYMPTOMS_SIGNS_INVOLVI_DIGES_SYSTEM_ABDOMEN	PGS002065	251	17263	6709	447832	0.180087874123717	1.197322572171	0.0152163104159297	0.705362110000849	2.02457967275025	0	-0.0409604220465806	0.95986711877215	0.515435586767473	0.858809896865805	FALSE
K11_HERING	Z21_ARTIF_OPENI_STATUS	PGS002065	41	17473	985	453556	-0.449739549498209	0.637794243822279	0.0448483089627262	0.704096342711375	2.02201864719866	0	0.317413074206341	1.37356984102721	0.0364019767088113	0.29739704570083	FALSE
K11_HERING	K11_ALCOLIV	PGS002065	30	17484	623	453918	-0.215817369952501	0.805882466787891	0.349169343514662	0.704496493300049	2.02282792105556	0	0.186111383450728	1.2045564205566	0.288226309569917	0.723108377099827	FALSE
K11_HERING	G6_DYSTON	PGS002065	20	17494	515	454026	0.399380156167516	1.49090028582837	0.0808076223143097	0.705263737944856	2.02438052048098	0	-0.375047804621584	0.687256423972393	0.0996433814100703	0.478801799468252	FALSE
K11_HERING	K11_BILIAOTH	PGS002065	32	17482	976	453565	-0.0797124791198617	0.923381799770886	0.712882540855396	0.704685972970976	2.02321124213901	0	0.0789336760393543	1.08213254837363	0.647513960135744	0.912115456981052	FALSE
K11_HERING	ILD_DIFF_DG	PGS002065	6464	11050	161183	293358	0.142359385871578	1.15299094274168	5.8797877110566e-15	0.723934092554531	2.06253146022859	0	-0.0521107937785526	0.949223692937058	0.000967085165791861	0.0265215359862116	TRUE
K11_HERING	CD2_NEOPLASM	PGS002065	2234	15280	62530	392011	0.0872418240813861	1.09116051670552	0.00119373777461239	0.702697922394434	2.01919299142889	0	0.0167185788229142	1.01685911636546	0.464731990864602	0.834635046028859	FALSE
K11_HERING	K11_PERITONITIS	PGS002065	73	17441	1914	452627	-0.17496101096589	0.83948975102568	0.212461080762598	0.704882085649822	2.02360805842466	0	6.26275061031529e-05	1.00006262946725	0.999573124663188	0.999997006313974	FALSE
K11_HERING	ASTHMA_ACUTE_RESPIRATORY_INFECTIONS	PGS002065	340	17174	8895	445646	0.185365326751024	1.20365808831393	0.00355917942261719	0.705426827824222	2.02471070337987	0	-0.0312365578905344	0.969246263103146	0.573977698803256	0.88474815817608	FALSE
K11_HERING	O15_PREG_OTHER_MAT_DISORD	PGS002065	19	1643	4551	256679	0.233947729977475	1.26357844320791	0.442790067729378	0.710493811566693	2.03499591509189	1.26416051181e-176	0.137449220318064	1.1473434427577	0.555332095488476	0.876355509844094	FALSE
K11_HERING	L12_CELLULITIS	PGS002065	533	16981	11880	442661	0.0533189409455039	1.05476599954309	0.292195092503236	0.706016655547066	2.02590528614785	0	-0.0395763531647725	0.961196560789348	0.377979522669369	0.785619809998452	FALSE
K11_HERING	I9_HYPTENSESS	PGS002065	5171	12343	114035	340506	-0.135086098214493	0.873640689546357	5.50945651412697e-12	0.712640635895902	2.03936938669015	0	-0.0269574059780592	0.973402701777388	0.106267130108786	0.491367978400628	FALSE
K11_HERING	H7_EYELIDDIS	PGS002065	344	17170	8409	446132	0.085412956770693	1.08916675262649	0.186408374783478	0.704125401516531	2.02207740549827	0	0.0389100536947957	1.03967696434281	0.482972807404559	0.843589743882575	FALSE
K11_HERING	H7_RETIVASCOCCLUSION	PGS002065	41	17473	827	453714	-0.0480726737112131	0.953064521824827	0.766345767110633	0.705446520623962	2.02475057599489	0	-0.268187040935351	0.764764725415081	0.0839178677051907	0.443805792279485	FALSE
K11_HERING	CD2_BENIGN_SKIN_EYELID	PGS002065	30	17484	724	453817	-0.0317098310261297	0.968787653417425	0.880138939178009	0.705038801508914	2.02392521475106	0	-0.0899506144241021	0.913976321403672	0.597264222794979	0.894237817983133	FALSE
K11_HERING	ILD_SYST_AUTO_DISEASES	PGS002065	867	16647	20705	433836	0.0974595501296369	1.10236685006529	0.016185756307825	0.70724404002653	2.02839337746291	0	-0.0490240208771936	0.952158257747226	0.151068328153847	0.569485268546429	FALSE
K11_HERING	I9_HEARTFAIL_NS	PGS002065	121	17393	2208	452333	-0.114165795270946	0.892110035995407	0.272590344707124	0.705323683702223	2.02450187714186	0	-0.0633044756938747	0.938657631741644	0.480275010914503	0.842512472877153	FALSE
K11_HERING	K11_CONSTIPATION	PGS002065	134	17380	4037	450504	0.189863350693857	1.20908436582844	0.0541353106846336	0.705216031603766	2.02428394699698	0	-0.0446274017979233	0.956353751144552	0.619881571750041	0.902351880645104	FALSE
K11_IBD	C3_COLORECTAL	PGS000017	23	3306	2245	475927	0.393668873503885	1.48240960229915	0.0701527598465091	0.222662062107967	1.24939828336385	2.07309585293677e-37	-0.488568929647825	0.613503733271342	0.021106086127619	0.219636585228597	FALSE
K11_IBD	H7_EYELIDNAS	PGS000017	14	3315	1860	476312	0.093449718748976	1.0979553953825	0.7279749545855	0.219813673583447	1.24584457520443	1.31307347396613e-36	-0.136629588677661	0.872293273603138	0.614240328857568	0.900686525196783	FALSE
K11_IBD	VWXY20_OTHER_EXTER_CAUSES_ACCIDENTAL_INJURY	PGS000017	177	3152	19129	459043	0.303661840650545	1.35481083666728	0.000118612132370892	0.219084490393951	1.24493645741582	1.09510046381521e-34	0.00849511326164549	1.00853129913142	0.913153291329877	0.983080338260054	FALSE
K11_IBD	R18_DIZZI_GIDDI	PGS000017	17	3312	2090	476082	0.143864768465193	1.15472794233393	0.570636129659332	0.218919590124368	1.24473118398366	2.68889448570717e-36	0.0663603324514592	1.06861170327503	0.790495306396661	0.954724443565507	FALSE
K11_IBD	J10_RESPOTHER	PGS000017	57	3272	4812	473360	0.541643012234111	1.71882859989326	0.000119335389618203	0.217479780539359	1.24294029767123	1.98969949894724e-35	0.0945166984359737	1.09912751669022	0.482445650250815	0.84350637365344	FALSE
K11_IBD	CD2_BENIGN_LIPOMATOUS_EXALLC	PGS000017	54	3275	5067	473105	0.439883520161815	1.55252636995858	0.00135982484674692	0.222475987416549	1.24916582359193	4.95601451458739e-37	-0.206423427359563	0.813488550038372	0.135929594206166	0.546469375200017	FALSE
K11_IBD	D3_ANAEMIANAS	PGS000017	85	3244	5274	472898	0.930848086711556	2.53665957290365	1.37721218356045e-16	0.219006966506273	1.24483994884264	1.36368672855545e-35	0.00803584073030945	1.00806821475784	0.940574657705813	0.988956990396783	FALSE
K11_IBD	PULM_PSYCH_COMORB	PGS000017	371	2958	43497	434675	0.282407644617757	1.32631927671637	4.63079675492213e-07	0.226241341406597	1.25387824150314	1.03101632687657e-34	-0.0653516400368228	0.936738010867817	0.237144581513192	0.677687632735778	FALSE
K11_IBD	M13_DORSALGIANAS	PGS000017	19	3310	2263	475909	0.239366843268061	1.27044450512405	0.306790722768739	0.219435107186425	1.24537302957364	1.95891103683135e-36	-0.0346793066601238	0.965915129142284	0.881367966603653	0.976054883995256	FALSE
K11_IBD	O15_PREG_ABORT	PGS000017	59	1603	9456	250056	-0.046336549864923	0.954720597028078	0.751742469530464	0.183379347405215	1.20127002032288	2.44500783014483e-13	0.277561386414034	1.31990714102316	0.0371511392372384	0.300384983232432	FALSE
K11_IBD	MIGRAINE_UNSPE	PGS000017	14	3315	1224	476948	0.586656554099912	1.79796694955854	0.0286066689816512	0.220354103242468	1.24651804852949	8.79579856106198e-37	-0.315349855985168	0.729533597921068	0.263688609481319	0.701668659958086	FALSE
K11_IBD	ASTHMA_INFECTIONS	PGS000017	91	3238	9976	468196	0.29663355729151	1.34532222559182	0.00706735704118745	0.216934772607732	1.24226306991447	6.53126178904248e-35	0.0948201820981121	1.09946113455536	0.374901242227495	0.783364773609405	FALSE
K11_IBD	I9_VTE	PGS000017	156	3173	13602	464570	0.517200887685323	1.6773260486155	1.08057821218629e-09	0.217232034687409	1.24263240250971	2.44347486244758e-34	0.0463829632668208	1.04747547878618	0.574531058893031	0.885062086099629	FALSE
K11_IBD	I9_STEMI	PGS000017	24	3305	1643	476529	0.704775185884782	2.02339174676072	0.000612705671007454	0.22130647016435	1.24770575656359	5.68555174141227e-37	-0.298459470618824	0.741960352434671	0.142565732589253	0.557031683678333	FALSE
K11_IBD	DM_COMPLICATIONS	PGS000017	18	3311	1720	476452	0.50045847290356	1.64947733803322	0.0377607419335127	0.219204184608222	1.24508547802518	2.29289978762095e-36	0.0279568296200299	1.02835128914726	0.904898672966971	0.980987083733122	FALSE
K11_IBD	GOUT_IDIOP_NOS	PGS000017	15	3314	997	477175	0.753512986529423	2.12445008749132	0.00369570490776634	0.220423602558466	1.24660468369175	8.78239759869427e-37	-0.239883785130725	0.786719284232858	0.335023504662932	0.756963441200566	FALSE
K11_IBD	J10_VOCALLARYNX	PGS000017	75	3254	7009	471163	0.44116443508421	1.55451629834568	0.000196376793295837	0.2203860864625	1.24655791682807	3.8839565146873e-36	-0.0509196105144243	0.95035506601656	0.6619970990869	0.916538178858028	FALSE
K11_IBD	K11_PULPITIS_4	PGS000017	31	3298	4382	473790	0.0340528418036845	1.03463927748924	0.854552030614574	0.21913643988842	1.24500113291534	3.24228702357033e-36	0.0118135631672997	1.01188361890214	0.948200119544746	0.990229236394219	FALSE
K11_IBD	N14_FEMALE_GENITAL_HSIL	PGS000017	32	1630	4160	255352	0.257455093770662	1.29363371746355	0.154836038736079	0.193269268267515	1.21320942834185	7.21035145082313e-15	0.00646296249848082	1.00648389250627	0.971077782819206	0.994463561857373	FALSE
K11_IBD	ST19_OPEN_WOUND_HEAD	PGS000017	13	3316	1572	476600	0.158249960584738	1.17145897668498	0.592191623378086	0.218603743195772	1.24433810154248	3.10884620917217e-36	0.174567541031097	1.19073116287964	0.535292191740533	0.867617856439749	FALSE
K11_IBD	E4_DMNAS	PGS000017	16	3313	1172	477000	0.739357511156297	2.09458933180917	0.00369345047449844	0.220799529510815	1.24707340408807	6.69274726153479e-37	-0.270860766671335	0.762722685430709	0.303067047541691	0.732901198478675	FALSE
K11_IBD	RA_CO_MORB	PGS000017	364	2965	31387	446785	0.557495550585715	1.74629351534013	4.21389145990178e-22	0.231583900732397	1.26059508699192	2.54349644872964e-36	-0.115909940819425	0.890555422377683	0.0364354516407748	0.29739704570083	FALSE
K11_IBD	SPONDYLOPATHY_FG	PGS000017	43	3286	1667	476505	1.20729237566864	3.34441695740472	9.33691456509515e-13	0.216514012229705	1.24174048478483	2.94317489058293e-35	0.0844251158796263	1.08809136041671	0.57456340241678	0.885062086099629	FALSE
K11_IBD	ST19_COMPLICATIO_INTERNAL_ORTHOPA_PROSTHET_DEVICES_IMPLANTS_GRAFTS	PGS000017	29	3300	2279	475893	0.528519571703667	1.69641902198467	0.00933129803507101	0.21729186004527	1.24270674566166	1.20669613290481e-35	0.209204380439549	1.23269691192298	0.251402136707439	0.691128342422103	FALSE
K11_IBD	ASTHMA_HOSPITAL_INFECTIONS	PGS000017	91	3238	9976	468196	0.29663355729151	1.34532222559182	0.00706735704118745	0.216934772607732	1.24226306991447	6.53126178904248e-35	0.0948201820981121	1.09946113455536	0.374901242227495	0.783364773609405	FALSE
K11_IBD	L12_OTHERDISSKINANDSUBCUTIS	PGS000017	42	3287	3594	474578	0.508220798697585	1.66233094090776	0.00182839024216962	0.217867465404158	1.24342226023124	1.0635895720758e-35	0.111727169824901	1.11820773821062	0.473073917809088	0.838822861206362	FALSE
K11_IBD	K11_PULPITIS_1	PGS000017	31	3298	4382	473790	0.0340528418036845	1.03463927748924	0.854552030614574	0.21913643988842	1.24500113291534	3.24228702357033e-36	0.0118135631672997	1.01188361890214	0.948200119544746	0.990229236394219	FALSE
K11_IBD	J10_LOWCHRON	PGS000017	583	2746	65934	412238	0.300494407226745	1.35052635253148	1.20123651026157e-10	0.214579188936619	1.23934025912594	3.03028477070104e-29	0.0330528269381067	1.03360513999385	0.469069649636209	0.836455191172232	FALSE
K11_IBD	N14_MALEGEN	PGS000017	223	1444	24935	193725	0.160573306763343	1.17418384560302	0.0311425300653568	0.249729560732303	1.28367821274525	2.31085702140788e-21	-0.035661895405495	0.9649664979409	0.621080980044937	0.902783683849302	FALSE
K11_IBD	C3_NONHODGKIN_EXALLC	PGS000017	19	3310	1068	477104	1.03321134457206	2.81007548105994	7.74909493790094e-06	0.220097859114387	1.24619867651936	1.22844701360985e-36	-0.174320446993628	0.840027670182693	0.435271255430365	0.818904031213873	FALSE
K11_IBD	M13_DORSOPATHY	PGS000017	531	2798	60039	418133	0.271085689085934	1.31138743716101	2.34311212264807e-08	0.21852846721316	1.24424443629461	8.71408657686083e-31	0.00351531095006488	1.00352149690199	0.940723235020099	0.988956990396783	FALSE
K11_IBD	M13_HALLUXVALGUS	PGS000017	24	3305	3904	474268	-0.117014206002761	0.889572555803465	0.587802412809185	0.21822494037639	1.2438668320261	5.25737739039638e-36	0.143741136847297	1.1545851902747	0.49059997877815	0.847187086744086	FALSE
K11_IBD	I9_CHD_NOREV	PGS000017	157	3172	12452	465720	0.602368508210931	1.82643961865738	6.72396848900189e-13	0.224425591012974	1.25160357732871	1.6694701623443e-36	-0.113823022661535	0.892415879294685	0.162615840778321	0.586282700394504	FALSE
K11_IBD	J10_PLEURA	PGS000017	104	3225	8167	470005	0.646753528010612	1.90933216295127	1.88758540999397e-10	0.220427507535122	1.24660955166344	7.49632423338357e-36	-0.044687322614523	0.956296447363687	0.655923020425949	0.914763599477251	FALSE
K11_IBD	C3_NONHODGKIN	PGS000017	19	3310	1068	477104	1.03321134457206	2.81007548105994	7.74909493790094e-06	0.220097859114387	1.24619867651936	1.22844701360985e-36	-0.174320446993628	0.840027670182693	0.435271255430365	0.818904031213873	FALSE
K11_IBD	N14_GLOMER_NEPHRITIS	PGS000017	16	3313	1275	476897	0.560586735244991	1.75169998295513	0.0359594597751066	0.218550781007748	1.24427220041913	3.4854044534363e-36	0.140796367764063	1.15119020468008	0.578346209894241	0.886608616332052	FALSE
K11_IBD	R18_SYNCO_COLLAP	PGS000017	45	3284	4233	473939	0.388398071150857	1.47461666982412	0.0149717094562027	0.217209474587795	1.24260436891515	1.89251389290807e-35	0.141235849952864	1.15169624346033	0.336259393593027	0.757763527437524	FALSE
K11_IBD	Z21_MEDICAL_OBSER_EVALU_SUSPECTED_DISEA_CONDI	PGS000017	114	3215	7646	470526	0.804325488305183	2.23518832956986	3.78025385404296e-17	0.227612549112816	1.25559874832708	5.75768305094224e-38	-0.213699263820427	0.80759122040444	0.0228901080884216	0.230545421660217	FALSE
K11_IBD	CIRRHOSIS_BROAD	PGS000017	17	3312	970	477202	1.06271630333913	2.894221906333	2.67547177293102e-05	0.218813452754729	1.24459907850068	2.973262509513e-36	0.0936112509612512	1.09813276487155	0.693277368257345	0.925952262291379	FALSE
K11_IBD	ST19_INJURI_HIP_THIGH	PGS000017	12	3317	1386	476786	0.250026053193732	1.28405887008646	0.388892723735009	0.219612974011428	1.24559455982122	1.4624603575316e-36	-0.0898026236875817	0.914111591441748	0.75476348743701	0.94519948950859	FALSE
K11_IBD	I9_HYPTENSRD	PGS000017	13	3316	652	477520	1.21088020213731	3.3564376963547	1.36682888665875e-05	0.219909127803304	1.24596350200236	1.20729649801594e-36	-0.168126976963329	0.845246501036386	0.551093967637086	0.874495547211464	FALSE
K11_IBD	G6_XTRAPYR	PGS000017	34	3295	2985	475187	0.512508065037706	1.66947309561681	0.00398581043137409	0.219056020078494	1.24490101418669	3.79933788091379e-36	0.00260946816213061	1.00261287578756	0.98772700294503	0.997573307564194	FALSE
K11_IBD	ST19_SEQUEL_INJURI_POISO_OTHER_CONSE_EXTER_CAUSES	PGS000017	18	3311	1695	476477	0.455850920771452	1.57751515249382	0.0546065221730817	0.219848759606397	1.24588828770263	1.42547892374431e-36	-0.096715960412899	0.907813824580115	0.680209709505224	0.922094024398313	FALSE
K11_IBD	ABDOM_HERNIA	PGS000017	70	3259	6459	471713	0.448763509091562	1.56637418014113	0.000213965121925206	0.225141953651942	1.25250050059311	1.05526612752627e-37	-0.289232287806629	0.748838239206233	0.0173856717806419	0.194986106510684	FALSE
K11_IBD	CD2_BENIGN_TRANSVERSE_COLON	PGS000017	15	3314	540	477632	1.36341219863994	3.9095105949842	1.43037546592551e-07	0.220080845159019	1.24617747393107	1.124997203298e-36	-0.0898742615644458	0.914046108773668	0.721969121576319	0.93505097064233	FALSE
K11_IBD	J10_CHRONSINUSITIS	PGS000017	67	3262	8460	469712	0.150179275560774	1.16204254988531	0.224323782344303	0.22442208622739	1.25159919073423	1.73003407496209e-37	-0.251797710229182	0.777401982632827	0.0394434364619958	0.309439006837224	FALSE
K11_IBD	HYPOTHYROIDISM	PGS000017	68	3261	5956	472216	0.572746161675426	1.773129672358	3.98922026709097e-06	0.220859375013204	1.24714803805569	2.40547740784477e-36	-0.0659875484529525	0.936142520641688	0.583633655646793	0.889124994004094	FALSE
K11_IBD	FG_DISVEINLYMPH	PGS000017	219	3110	25022	453150	0.267500691297336	1.30669453315023	0.000164588304667113	0.22394195429686	1.25099840223894	1.04354402248082e-35	-0.0712130189729165	0.931263494204031	0.31152959825536	0.739510422749322	FALSE
K11_IBD	M13_SPONDYLOSIS	PGS000017	129	3200	15657	462515	0.130131431717479	1.13897807133162	0.165428370134858	0.216694194988045	1.2419642451688	1.96139470792058e-34	0.0637045018557077	1.06577741697659	0.476982081828197	0.840942838601828	FALSE
K11_IBD	AB1_VIRAL_NOS	PGS000017	49	3280	5601	472571	0.252260067969289	1.28693068321701	0.0872855375258127	0.219166176737132	1.24503815587615	4.90493256552912e-36	0.00430979780676988	1.00431909834168	0.97622492356747	0.995541616413238	FALSE
K11_IBD	ALCOHOLMENTAL	PGS000017	41	3288	3810	474362	0.524539289045682	1.68968021484609	0.00111866142113955	0.218947616479998	1.24476606975135	4.70564952168473e-36	0.0460382820678854	1.04711449589788	0.773143095906385	0.949766874285684	FALSE
K11_IBD	F5_ALCOHOL	PGS000017	41	3288	3810	474362	0.524539289045682	1.68968021484609	0.00111866142113955	0.218947616479998	1.24476606975135	4.70564952168473e-36	0.0460382820678854	1.04711449589788	0.773143095906385	0.949766874285684	FALSE
K11_IBD	K11_PULP_PERIAPICAL	PGS000017	31	3298	4382	473790	0.0340528418036845	1.03463927748924	0.854552030614574	0.21913643988842	1.24500113291534	3.24228702357033e-36	0.0118135631672997	1.01188361890214	0.948200119544746	0.990229236394219	FALSE
K11_IBD	N14_ENDOMETRIOSIS	PGS000017	66	1596	7943	251569	0.289656981723203	1.33596914758553	0.0251762909586201	0.190792301306052	1.21020806734107	2.93216490523524e-14	0.0627177103694035	1.06472623562892	0.619155448270915	0.902074573889888	FALSE
K11_IBD	K11_BILIAOTH	PGS000017	19	3310	937	477235	1.12872529899688	3.0917129776187	9.66791800446891e-07	0.220887793972698	1.24718348120889	6.97099818103828e-37	-0.292843183051543	0.746139138786209	0.181725808432622	0.61301996329097	FALSE
K11_IBD	I9_RHEUFEVWITHOUTHEART	PGS000017	11	3318	1572	476600	-0.0365411993015735	0.96411837207451	0.9065098015329	0.219222413733935	1.24510817505176	1.91420195539533e-36	0.00921407061245764	1.00925665083968	0.975325072686313	0.995457405231499	FALSE
K11_IBD	COPD_EARLY	PGS000017	100	3229	7893	470279	0.658749841615867	1.93237504885335	1.9847490844225e-10	0.220010108752878	1.24608932693278	9.22542323975976e-36	-0.0170475653814971	0.98309692214263	0.867245118167094	0.973560647424932	FALSE
K11_IBD	GOUT_COMORB	PGS000017	1040	2289	125099	353073	0.218546014294768	1.24426626934482	3.14610200050651e-08	0.226762679714462	1.25453210669151	2.58028047544772e-27	-0.0244815308148884	0.975815711272984	0.513101555936525	0.85776195373977	FALSE
K11_IBD	M13_SOFTTISSUEOTH	PGS000017	92	3237	6801	471371	0.720351045262882	2.05515453629196	1.51677668734799e-11	0.221494013840846	1.24793977783228	2.64784700963175e-36	-0.0784343349257264	0.924562769421209	0.457407525033758	0.830536140320625	FALSE
K11_IBD	F5_SOMATOFORM	PGS000017	11	3318	1765	476407	-0.0846620550701159	0.918822743427079	0.783798091207825	0.219569595591674	1.24554052906945	1.46507110508814e-36	-0.089421567116629	0.914459986045061	0.76995668617252	0.949048325191238	FALSE
K11_IBD	K11_INTESTOTH	PGS000017	805	2524	57231	420941	0.869989183129133	2.38688503475744	2.30790660696077e-97	0.226672199568317	1.25441860157821	6.57691379931638e-30	-0.0348239573298973	0.965775418976737	0.388437917676923	0.792126029561361	FALSE
K11_IBD	CD2_BENIGN_COLON	PGS000017	79	3250	4246	473926	0.98089478360163	2.66684142063221	9.90446602564025e-18	0.224570565441161	1.25178504099513	2.13606674848916e-37	-0.205391674100904	0.814328302635001	0.0659153622808796	0.397928308558183	FALSE
K11_IBD	M13_GANGLION	PGS000017	14	3315	1920	476252	0.0847692252116767	1.08846584723646	0.754457221634396	0.219399067887059	1.24532814801096	1.7427498060912e-36	-0.0358068290797608	0.964826651935252	0.898594029755881	0.979629015737897	FALSE
K11_IBD	N14_URINOTH	PGS000017	293	3036	29259	448913	0.418864617141834	1.52023452716237	2.55292860984978e-11	0.222118785859563	1.2487196992977	2.65357151859828e-34	-0.0390425362186065	0.961709800778007	0.520682010285167	0.861140461457736	FALSE
K11_IBD	N14_FEMALEGENINF	PGS000017	47	1615	7009	252503	0.0877053527087034	1.09166641808284	0.557349653616028	0.195239286445055	1.21560182873124	5.18246376180283e-15	-0.0712495190500661	0.931229503634979	0.627715472934332	0.904957916656377	FALSE
K11_IBD	ST19_INJURI_THORAX	PGS000017	16	3313	1423	476749	0.491902831506306	1.63542519968118	0.0499147166332246	0.220034414562915	1.24611961451133	1.19974304724707e-36	-0.145393786040925	0.864681726466222	0.552305552277963	0.875029347322014	FALSE
K11_IBD	THYROID_DISORDER_IBD	PGS000017	21	3308	1292	476880	0.923991787414867	2.5193269623396	3.12166393014382e-05	0.219562554323775	1.24553175891578	1.87415779683084e-36	-0.0378426232984946	0.96286446140092	0.864758641040972	0.973219502807192	FALSE
K11_IBD	N14_FEMALEGENNONINF	PGS000017	480	1182	60552	198960	0.301121382609835	1.35137336480891	4.26665640894658e-08	0.201627637235044	1.22339237751837	4.90602567756867e-12	-0.0288491775109875	0.97156298696481	0.594523471300881	0.89310246300053	FALSE
K11_IBD	M13_IMPINGEMENT	PGS000017	21	3308	2036	476136	0.371971476239497	1.45059160437554	0.0971634737336705	0.219163499267547	1.24503482232882	2.54523837872207e-36	0.0158755277472578	1.01600221345083	0.941475592016852	0.988958778030221	FALSE
K11_IBD	I9_IHD	PGS000017	298	3031	24721	453451	0.576108270742831	1.77910116047927	6.25785205470705e-20	0.228130402464584	1.25624913273471	4.676003663111e-36	-0.103713139725282	0.901483860241534	0.0871735999369211	0.450593376129692	FALSE
K11_IBD	K11_OTHDISDIG	PGS000017	57	3272	3052	475120	1.02591225432817	2.78963916053702	3.87450543635488e-14	0.219921935664375	1.24597946023199	3.5113121324011e-36	-0.0274481603945814	0.972925117300367	0.836042663945921	0.966134929141315	FALSE
K11_IBD	T1D_STRICT	PGS000017	23	3306	1714	476458	0.769431221669925	2.15853817482719	0.000243071324605705	0.219541650797106	1.24550572318156	2.04322609853171e-36	0.0863550253574678	1.09019330587577	0.678559934641398	0.92159273854362	FALSE
K11_IBD	ST19_COMPLICATIO_PROCED_NOT_ELSEW_CLASSIFIED	PGS000017	90	3239	7326	470846	0.642148527163029	1.90055990036295	1.96583456041594e-09	0.226066855835967	1.25365947692885	9.00349796516448e-38	-0.258455434226303	0.772243445908966	0.0153472716844233	0.181999423215305	FALSE
K11_IBD	NEURODEGOTH	PGS000017	21	3308	2237	475935	0.242329818500398	1.27421438299612	0.335861955592988	0.217515623906696	1.24298484963534	8.43808494880823e-36	0.231209085884486	1.26012268577313	0.285821034416251	0.720909641378541	FALSE
K11_IBD	G6_EPIPAROX	PGS000017	275	3054	36421	441751	0.11888077090439	1.12623563022735	0.064020968851035	0.222270478324236	1.24890913503419	1.30556387720659e-34	-0.0377895930587075	0.962915523688101	0.551080754584097	0.874495547211464	FALSE
K11_IBD	D3_IMMUNEMECHANISM	PGS000017	22	3307	1567	476605	0.694128983337455	2.00196456980726	0.0017477721728996	0.218807715229381	1.2445919376024	3.29681693018088e-36	0.0883303984400202	1.09234897280922	0.689112002937659	0.924482941455632	FALSE
K11_IBD	K11_GALLBLAOTH	PGS000017	13	3316	1290	476882	0.390932885976011	1.47835929144264	0.168695865712302	0.219323495749406	1.24523403945678	1.88000167993917e-36	-0.0260329475840829	0.974302988150295	0.922818532910282	0.985583329614097	FALSE
K11_IBD	Z21_ARTIF_OPENI_STATUS	PGS000017	31	3298	697	477475	1.83371260525167	6.25707363428245	2.29032776801832e-20	0.217021163542834	1.24237039481861	1.49972674339935e-35	0.18096250489539	1.19837024543309	0.308365630927153	0.737057022098081	FALSE
K11_IBD	H7_OCUMUSCLE	PGS000017	23	3306	3328	474844	0.00833857563777869	1.00837343839415	0.968562666649187	0.219679348542832	1.24567723832029	1.83982717730995e-36	-0.0606027354592411	0.941197069738072	0.76981401373491	0.949048325191238	FALSE
K11_IBD	Z21_PERSONS_ENCOUNTERI_HEALTH_SERVI_OTH_CIRCUMSTANC1	PGS000017	159	3170	11605	466567	0.761984846314856	2.14252458495374	3.3436207034051e-20	0.220336376086813	1.24649595150588	3.24318689107371e-35	-0.0137082565987495	0.986385273683929	0.864658129601611	0.973201888841104	FALSE
K11_IBD	R18_SYMPTOMS_SIGNS_ABNORMAL_CLINI_LABOR_FINDI_NOT_ELSEW_CLASSIFIED	PGS000017	1011	2318	97742	380430	0.544400438117743	1.72357468284293	5.06599782082771e-45	0.227052690195622	1.25489598691339	1.04706887807399e-27	-0.0304458118028056	0.970012993898477	0.419440783005658	0.809903331331453	FALSE
K11_IBD	E4_DM2_STRICT	PGS000017	92	3237	7690	470482	0.566671941185478	1.76239193647356	2.01094248744921e-07	0.218509705189827	1.24422109197045	2.23188626367314e-35	0.037098426322288	1.03779516217248	0.725875828361315	0.936253374375754	FALSE
K11_IBD	M13_LOWBACKPAIN	PGS000017	63	3266	4781	473391	0.64983162815988	1.91521833303007	8.64983959178004e-07	0.218004959751016	1.24359323551658	1.55371997724111e-35	0.0693451855357603	1.07180611727003	0.591136469564126	0.891751181171015	FALSE
K11_IBD	C3_UNCERTAIN_SECONDARY_EXALLC	PGS000017	18	3311	2665	475507	0.194359957241758	1.21453338436966	0.413051320098385	0.219955021985767	1.24602068579086	1.31977364294651e-36	-0.130578675593492	0.877587445519483	0.582012805184145	0.888401567911364	FALSE
K11_IBD	I9_ISCHHEART	PGS000017	298	3031	24786	453386	0.573461295052178	1.77439815007933	9.19514770447729e-20	0.228127870067002	1.25624595141648	4.68242151339903e-36	-0.103639064236763	0.901550640572236	0.0873955276821191	0.451171150468441	FALSE
K11_IBD	K11_PULP_PERIAPICAL_INCLAVO	PGS000017	31	3298	4382	473790	0.0340528418036845	1.03463927748924	0.854552030614574	0.21913643988842	1.24500113291534	3.24228702357033e-36	0.0118135631672997	1.01188361890214	0.948200119544746	0.990229236394219	FALSE
K11_IBD	I9_DISVEINLYMPH	PGS000017	233	3096	26608	451564	0.270367669079997	1.31044617270939	8.58559246740224e-05	0.225162588484453	1.25252634599782	6.43452585946294e-36	-0.0841492250965934	0.919294064113621	0.217485863644041	0.656288206894664	FALSE
K11_IBD	MULTIMORB	PGS000017	790	2539	82224	395948	0.418144959661473	1.51914087258855	1.35428896097807e-23	0.234788748235053	1.26464158274575	3.71345772363638e-32	-0.0650459869326352	0.937024371509929	0.110150191792616	0.498496772011347	FALSE
K11_IBD	Z21_TOBAC_USE	PGS000017	141	3188	9080	469092	0.889871698334659	2.43481724014216	2.67300040057701e-24	0.220631076523553	1.24686334854056	1.67573710947222e-35	-0.0204816610099824	0.979726663507271	0.810209731710996	0.959797717941632	FALSE
K11_IBD	ASTHMA_PSYCH_COMORB	PGS000017	371	2958	43497	434675	0.282407644617757	1.32631927671637	4.63079675492213e-07	0.226241341406597	1.25387824150314	1.03101632687657e-34	-0.0653516400368228	0.936738010867817	0.237144581513192	0.677687632735778	FALSE
K11_IBD	O15_ABORT_SPONTAN	PGS000017	32	1630	5355	254157	-0.074697575295512	0.928024101308559	0.694267798311347	0.189831801074009	1.20904622027808	2.15279412402914e-14	0.172170052871706	1.1878798184137	0.329866896070956	0.753310414104224	FALSE
K11_IBD	G6_POLYNEU	PGS000017	13	3316	1210	476962	0.377485149747938	1.45861178288086	0.217616405238665	0.218287314044958	1.24394441898329	4.00720794802202e-36	0.210217116285506	1.23394594063421	0.426497198555076	0.813729778374749	FALSE
K11_IBD	R18_HAEMORRHAGE_RESPI_PASSA	PGS000017	34	3295	2364	475808	0.7295616773046	2.07417125205916	3.33927745676417e-05	0.219693938449148	1.24569541276707	2.37363646199702e-36	-0.0676918349796903	0.934548424340926	0.691487864331247	0.925318649621054	FALSE
K11_IBD	O15_OTHER_MATERN_DIS_ELSEWHERE	PGS000017	20	1642	2095	257417	0.570805919749313	1.76969270717744	0.0170394948504519	0.19169776409802	1.21130436196868	9.42836430595419e-15	0.120449427873207	1.12800369397745	0.593581321234877	0.892726030440603	FALSE
K11_IBD	N14_ABNORMALBLEED	PGS000017	33	1629	3880	255632	0.23810507149386	1.26884250499861	0.216927332485987	0.187639784810017	1.20639887387253	4.32142536985059e-14	0.274059673529186	1.31529328808935	0.114770940028642	0.507803558664334	FALSE
K11_IBD	AB1_VIRAL_WARTS	PGS000017	89	3240	10854	467318	0.158257996895055	1.17146839093066	0.157043609344603	0.217342190661406	1.24276929343187	4.6627748695734e-35	0.0708771730269375	1.07344936923399	0.512362703824403	0.85724909589352	FALSE
K11_IBD	Q17_CONGEN_MALFO_DEFORMAT_CHROMOSOMAL_ABNORMALITI	PGS000017	37	3292	3255	474917	0.533153880178047	1.70429899604658	0.0016641662085661	0.219114947911756	1.24497437566758	3.83518100525288e-36	0.0105447006076852	1.01060049189149	0.949252011376762	0.990358412425028	FALSE
K11_IBD	MENINGITIS	PGS000017	17	3312	2275	475897	0.0807900198385149	1.08414322409498	0.74135480278158	0.220820146939523	1.24709911580013	6.69403639775204e-37	-0.320134690798426	0.726051238066572	0.197581397776484	0.632794641624915	FALSE
K11_IBD	AB1_SEPSIS_IMPLICIT	PGS000017	13	3316	1259	476913	0.474403531353652	1.60705535342274	0.0883795160467445	0.219938047923438	1.24599953593757	1.19287132148512e-36	-0.175923892249455	0.838681811094215	0.516719002012716	0.859447624541622	FALSE
K11_IBD	ST19_INJURI_HEAD	PGS000017	39	3290	4901	473271	0.0514558565537902	1.05280271092651	0.775243399241477	0.215433152651896	1.24039906276371	5.58403700669343e-35	0.334715319140663	1.3975424749937	0.0384119312909947	0.305750865669875	FALSE
K11_IBD	G6_CARPTU	PGS000017	60	3269	6458	471714	0.307772294941838	1.36039118571254	0.0222936958167025	0.218542900770357	1.24426239529745	1.0019828744621e-35	0.0391038445600603	1.03987846376507	0.764995367260004	0.947910352740448	FALSE
K11_IBD	L12_CELLULITIS	PGS000017	114	3215	12657	465515	0.290491152910386	1.33708403949612	0.00234061756006125	0.226559569898645	1.25427732478161	1.16885852475148e-37	-0.213622017713812	0.807653606091448	0.0244298878618445	0.23941196608893	FALSE
K11_IBD	CD2_BENIGN_LIPO_SKIN_LIMBS_EXALLC	PGS000017	15	3314	1509	476663	0.35601930354963	1.42763510642299	0.178804055056756	0.219272535877988	1.24517058410709	2.0418181730518e-36	-0.00985511731102329	0.990193285222869	0.968883004954454	0.994142660612481	FALSE
K11_IBD	I9_PHLETHROMBDVTLOW	PGS000017	20	3309	1833	476339	0.406521556668041	1.50158551019733	0.0902050795255516	0.21825127657039	1.24389959117567	4.76297937681119e-36	0.1712686499053	1.18680954246907	0.449881978432715	0.826461270484013	FALSE
K11_IBD	R18_UNSPE_URINARY_INCONTINENCE	PGS000017	11	3318	1218	476954	0.328089190615968	1.38831279124059	0.277801067048757	0.220068607813172	1.24616222411964	1.03023181307422e-36	-0.256014065325139	0.774131080310329	0.386502298228799	0.790794155265717	FALSE
K11_IBD	K11_OTHENTERCOL	PGS000017	242	3087	8659	469513	1.48411773055532	4.41107194149349	9.57943761832291e-105	0.22057568290244	1.24679428217758	1.96198085150536e-34	-0.0388293632477697	0.961914833166227	0.56309627509692	0.879506259169738	FALSE
K11_IBD	VWXY20_SURGI_OPERA_OTHER_SURGI_PROCED_CAUSE_ABNORMAL_REACTION_PATIENT_COMPLICATION_WO_MENTION_MISAD_TIME_PROCED	PGS000017	94	3235	9024	469148	0.449206457659239	1.56706815702736	2.34950406276421e-05	0.220874837291568	1.2471673219549	4.38456835334919e-36	-0.0625546145136429	0.93936175862693	0.548490759175472	0.87344643359999	FALSE
K11_IBD	H7_VISUALDISTBLIND	PGS000017	56	3273	5586	472586	0.35343348847017	1.42394827482352	0.0115701024733791	0.21821167882261	1.24385033652859	1.15324552755782e-35	0.0603133269093522	1.06216930063641	0.655685532544636	0.914696826237575	FALSE
K11_IBD	L12_SEBORRHOEIC	PGS000017	43	3286	5999	472173	0.0369867823393429	1.03767930505459	0.811581873215815	0.220995702009304	1.24731806959109	1.1430107482128e-36	-0.13451089610339	0.874143354068317	0.378473148372985	0.785791351049094	FALSE
K11_IBD	J10_PNEUMOPROBBAC	PGS000017	112	3217	11430	466742	0.371039024450337	1.44923962806302	0.000116712105889991	0.226326943537254	1.25398558074636	1.27883059399863e-37	-0.217547615411079	0.804489297919204	0.0246478656290632	0.240641390420192	FALSE
K11_IBD	PULMONARYDG	PGS000017	1308	2021	169145	309027	0.184232022534453	1.20229475021147	3.74786691257354e-07	0.228071981292958	1.25617574333229	1.31333861443779e-24	-0.0220725142731834	0.978169301243454	0.534625561997169	0.867283910036739	FALSE
K11_IBD	L12_DERMATITISECZEMA	PGS000017	201	3128	24041	454131	0.196677771753008	1.21735171239141	0.00833888379553866	0.219931877613771	1.24599184775831	1.13177018607796e-34	-0.0151967686389167	0.984918119537007	0.834899700467636	0.966079572690635	FALSE
K11_IBD	M13_DEFORMACQ	PGS000017	16	3313	1761	476411	0.305383566171382	1.35714545827276	0.223385000839294	0.220391070953319	1.24656413030004	9.23708992382662e-37	-0.224185526747197	0.799166853787933	0.365445401079697	0.777332285304134	FALSE
K11_IBD	E4_PCOS_CONSORTIUM_EXCLUSIONS	PGS000017	86	3243	11922	466250	0.16668150312872	1.1813779402046	0.132880964678042	0.222652169873189	1.24938592408383	9.48548924395265e-37	-0.132616937259315	0.875800514406119	0.229245619426855	0.669950653288257	FALSE
K11_IBD	CD2_INSITU_CERVIX_UTERI_EXALLC	PGS000017	29	1633	3574	255938	0.307165566309867	1.35956604777221	0.106728094055568	0.193021107460807	1.21290839466533	7.34822454161032e-15	0.0211564669613173	1.02138185165016	0.910250207947117	0.982433993159878	FALSE
K11_IBD	K11_IMPACTED_TEETH	PGS000017	12	3317	1544	476628	0.179469486568641	1.19658239167575	0.541327506105236	0.219472853044359	1.24542003813428	1.58298651973567e-36	-0.0715589663856029	0.930941381727884	0.813841613627767	0.960789799100328	FALSE
K11_IBD	HYPOT_THYRO_INCL	PGS000017	68	3261	5956	472216	0.572746161675426	1.773129672358	3.98922026709097e-06	0.220859375013204	1.24714803805569	2.40547740784477e-36	-0.0659875484529525	0.936142520641688	0.583633655646793	0.889124994004094	FALSE
K11_IBD	R18_SYMPTOMS_SIGNS_INVOLVI_COGNITION_PERCEP_EMOTIONAL_STATE_BEHVI	PGS000017	30	3299	3378	474794	0.253825671187757	1.28894708406656	0.180656055810955	0.218949680034271	1.24476863839634	3.56600066075418e-36	0.0326676234278504	1.03320706833993	0.861999995737683	0.972312704425258	FALSE
K11_IBD	M13_TRIGGERFINGER	PGS000017	11	3318	1408	476764	0.114959110560068	1.12182756573325	0.706629106691875	0.219547634632317	1.24551317610486	1.4967000526584e-36	-0.0917142618510916	0.912365810020679	0.761323893016925	0.946970411706281	FALSE
K11_IBD	O15_DELIV_SPONT	PGS000017	13	1649	2514	256998	-0.0406248588929746	0.960189268857394	0.888240706624972	0.192874032223356	1.21273001899283	5.71593293061597e-15	0.0448549439385987	1.04587613823158	0.871722496195442	0.974171666232242	FALSE
K11_IBD	H8_NONSUPPNAS	PGS000017	34	3295	3897	474275	0.0887645362111316	1.09282330571302	0.658488446427198	0.215415967605174	1.24037774663103	4.96063118302386e-35	0.394838249090397	1.48414410984502	0.026458214123447	0.250638821728824	FALSE
K11_IBD	NEURO_COMORBIDITIES	PGS000017	1870	1459	224958	253214	0.387584725254175	1.47341778402705	5.45978821717292e-26	0.281260075592293	1.32479810678722	8.58364850665574e-27	-0.111194026811292	0.894765123661798	0.00148798326668924	0.0366131355696322	TRUE
K11_IBD	I9_CARDMYO	PGS000017	12	3317	838	477334	0.781909425572332	2.185641603681	0.0069330388420192	0.220192912265621	1.24631713726057	9.58723911721311e-37	-0.262610154946917	0.769041645960892	0.35531201663745	0.770336387533146	FALSE
K11_IBD	I9_HEARTFAIL_NS	PGS000017	38	3291	2428	475744	0.908795071841939	2.48133090592067	3.09167918546369e-08	0.22250055015563	1.24919650690296	3.37249624769961e-37	-0.271276446609842	0.762405702797956	0.0908903307763024	0.459471514791403	FALSE
K11_IBD	J10_LARYNGITIS	PGS000017	12	3317	2938	475234	-0.703410732369018	0.494894469352801	0.0398869044815389	0.217088143392658	1.24245361138796	9.40090636452384e-36	0.514547566344628	1.67288146268029	0.072270109893844	0.415993228101993	FALSE
K11_IBD	O15_MATERN_HYPERT_UNS	PGS000017	12	1650	2715	256797	-0.324830567564693	0.722649783582684	0.271956188107835	0.193241487618946	1.21317572506523	4.96772602729968e-15	0.0027865712227389	1.00279045732112	0.992349039455891	0.998635791702062	FALSE
K11_IBD	AB1_ZOSTER	PGS000017	70	3259	8583	469589	0.160004395504782	1.17351602917579	0.188928237997262	0.220809172539427	1.24708542971057	2.47367440465128e-36	-0.0712827876701356	0.931198523429763	0.557496883726049	0.877362241312837	FALSE
K11_IBD	CD2_INSITU_BREAST_EXALLC	PGS000017	12	1650	1215	258297	0.389251854213078	1.47587621017068	0.191807954384161	0.19629292844795	1.21688331287099	1.82740791363169e-15	-0.456661888590083	0.633394461756724	0.131086220160166	0.538467636738149	FALSE
K11_IBD	J10_RESPIRATORY	PGS000017	1308	2021	169145	309027	0.184232022534453	1.20229475021147	3.74786691257354e-07	0.228071981292958	1.25617574333229	1.31333861443779e-24	-0.0220725142731834	0.978169301243454	0.534625561997169	0.867283910036739	FALSE
K11_IBD	I9_CHD	PGS000017	157	3172	12452	465720	0.602368508210931	1.82643961865738	6.72396848900189e-13	0.224425591012974	1.25160357732871	1.6694701623443e-36	-0.113823022661535	0.892415879294685	0.162615840778321	0.586282700394504	FALSE
K11_IBD	ST19_TOXIC_EFFECT_ETHAN	PGS000017	11	3318	591	477581	1.12978469235605	3.09499005336531	0.000197986725856611	0.219606703084353	1.24558674881306	1.42535592465327e-36	-0.0924398730202159	0.911704027326094	0.767180748388196	0.94839530117431	FALSE
K11_IBD	KRA_PSY_ANYMENTAL_SUICID_PREG_NERV	PGS000017	33	3296	2204	475968	0.909661694825247	2.48348221636583	2.10897226086852e-07	0.221245148531271	1.24762924755485	7.28097925370699e-37	-0.205754051265041	0.814033262115217	0.248463312086716	0.688623070539144	FALSE
K11_IBD	N14_URETHRAOTH	PGS000017	114	3215	11395	466777	0.435526495515444	1.54577668924096	5.51629246849325e-06	0.226281701641906	1.25392884934528	1.49921986538011e-37	-0.210079470031037	0.81051983137455	0.0259232517432234	0.247922439620314	FALSE
K11_IBD	K11_FISSANAL	PGS000017	48	3281	3681	474491	0.645571945255184	1.90707746131375	9.53867888778801e-06	0.221280718280365	1.24767362620341	1.05542897932039e-36	-0.133102086463699	0.875375723535164	0.356582755271236	0.771318046269053	FALSE
K11_IBD	Z21_PERSONAL_HISTORY_MEDICAL_TREAT	PGS000017	98	3231	7420	470752	0.643151797554091	1.90246763266307	1.89071652444116e-09	0.216645168294599	1.24190335726106	9.62435125218111e-35	0.101308412986139	1.10661788446514	0.324430527711631	0.74896746422496	FALSE
K11_IBD	H8_INNER	PGS000017	45	3284	6453	471719	-0.00156580554971648	0.998435419684217	0.991834575287711	0.224906814982223	1.25220602391436	6.6022553685174e-38	-0.422697444123216	0.655276860988002	0.00498338539384791	0.0873238356072772	FALSE
K11_IBD	CD2_BENIGN_RECTUM	PGS000017	17	3312	1094	477078	0.603953156697092	1.82933617784208	0.0336690366497862	0.223337018130528	1.25024185691529	1.08272799764043e-37	-0.732675280451879	0.48062147139414	0.00245757811337888	0.053089982796609	FALSE
K11_IBD	N14_FEMALEINFERT	PGS000017	17	1645	3804	255708	-0.308366176846566	0.734646258300152	0.219044117887258	0.192723130044431	1.21254702919764	6.37575320053778e-15	0.0502180013235645	1.05150029984888	0.839443417976943	0.966646117524194	FALSE
K11_IBD	E4_OBESITY_HYPER	PGS000017	120	3209	12349	465823	0.3340057432341	1.39655116427174	0.00058376000668065	0.216231035699614	1.24138915108312	2.15416984433211e-34	0.0799264114763397	1.08320735311202	0.389420710063722	0.792469514639417	FALSE
K11_IBD	H7_CONJUNCTIVITISACUNONATOPIC	PGS000017	132	3197	16337	461835	0.171443412723554	1.1870169707743	0.0581341740265355	0.220423698635514	1.24660480346185	1.43604486108547e-35	-0.0302612562365677	0.970192031716528	0.735762236141498	0.939430968685965	FALSE
K11_IBD	N14_POLYPFEMGEN	PGS000017	80	1582	11096	248416	0.104363441441675	1.11000380299686	0.368549296163142	0.19533759225648	1.21572133532938	9.51453991980097e-15	-0.0439337590521571	0.95701734910977	0.700569323842028	0.928318749341835	FALSE
K11_IBD	H7_CONJUNCTIVITIS	PGS000017	132	3197	16337	461835	0.171443412723554	1.1870169707743	0.0581341740265355	0.220423698635514	1.24660480346185	1.43604486108547e-35	-0.0302612562365677	0.970192031716528	0.735762236141498	0.939430968685965	FALSE
K11_IBD	H8_EXTOTITIS	PGS000017	89	3240	11949	466223	0.0397251635008521	1.04052476070821	0.722801829525806	0.217005271427134	1.24235065108143	5.98756688609229e-35	0.0841088372043679	1.08774727473903	0.434877077691484	0.818826493008359	FALSE
K11_IBD	L12_PSORIASIS	PGS000017	99	3230	10307	467865	0.304219945335216	1.35556717398014	0.00437445171378441	0.219000752878888	1.24483221389507	1.96639365144146e-35	-0.022427923044696	0.977821713065371	0.82480343422343	0.963748549238954	FALSE
K11_IBD	M13_KNEEDERANGEMENTS	PGS000017	85	3244	9896	468276	0.200946378864513	1.22255921505242	0.0695043018600271	0.221668720868495	1.24815782072781	2.0442343338971e-36	-0.0901508362825713	0.913793341684884	0.407234273054222	0.802782621637262	FALSE
K11_IBD	C_STROKE	PGS000017	92	3237	7933	470239	0.537758953104516	1.71216551625961	4.66614101890904e-07	0.222557324836678	1.24926743164955	1.24651947155885e-36	-0.116433099859125	0.890089642107314	0.269400874434547	0.706863628191671	FALSE
K11_IBD	J10_LOWERINF	PGS000017	269	3060	30638	447534	0.280076057609945	1.3232304502557	1.1747961789552e-05	0.231564336724881	1.2605704249414	1.88341297875385e-37	-0.147916575779618	0.862503065586614	0.0200717437894811	0.21334274111998	FALSE
K11_IBD	OFFICIAL_TILASTOKESKUS	PGS000017	49	3280	4212	473960	0.60626190162574	1.83356452767788	3.73358103065547e-05	0.219150134665145	1.24501818304463	4.94902653178054e-36	0.0288497060980544	1.02926988986194	0.842891392639845	0.967695338577878	FALSE
K11_IBD	K11_FISTULA	PGS000017	54	3275	3824	474348	0.723860085089151	2.06237882315116	1.63226035527113e-07	0.220734016507329	1.24699170723993	1.81885959750481e-36	-0.0849549071781489	0.918553703646114	0.532756674262099	0.866507575227876	FALSE
K11_IBD	COPD_EARLYANDLATER	PGS000017	110	3219	8455	469717	0.680772834024789	1.97540380172595	8.52493631829753e-12	0.218805819801584	1.24458957857048	2.74070816923748e-35	0.024194752254113	1.02448982016503	0.804477582134632	0.958456290327932	FALSE
K11_IBD	K11_HERNIA	PGS000017	414	2915	39895	438277	0.420448837615727	1.52264482254096	5.2353478084914e-15	0.236377594600638	1.26665250102533	3.55832218770381e-37	-0.139424334580188	0.869858838948605	0.00795464122188405	0.119887871546694	FALSE
K11_IBD	K11_OTHDISOES	PGS000017	13	3316	1317	476855	0.201233020453743	1.22290970159836	0.530128369493016	0.2223121478302	1.24896117754513	2.05254827895212e-37	-0.816450937068857	0.44199755125411	0.00439511438137414	0.0803678058308414	FALSE
K11_IBD	I9_CEREBVASC	PGS000017	93	3236	7998	470174	0.541331680925511	1.71829355802796	3.53045869956045e-07	0.222074834303751	1.24866481733022	1.82114372414532e-36	-0.0955536577617154	0.908869592437238	0.361705742222783	0.774882005492604	FALSE
K11_IBD	ASTHMA_NAS	PGS000017	157	3172	13841	464331	0.560789937952589	1.75205596930203	1.37277641449241e-11	0.220869003152342	1.24716004582833	2.1165298191324e-35	-0.0207142552492788	0.979498811228845	0.798528482689699	0.956981716382949	FALSE
K11_IBD	L12_PILONIDALCYST	PGS000017	14	3315	1132	477040	0.508287799752602	1.66244232256589	0.08301900767132	0.218389283099132	1.24407126928643	3.69038992301974e-36	0.212483413201221	1.23674559974475	0.447620619864323	0.825342020822897	FALSE
K11_IBD	HDINJ	PGS000017	33	3296	4376	473796	0.0172346057546189	1.0173839784651	0.928617900411719	0.216472748272969	1.24168924671634	2.29490133726074e-35	0.290500709146902	1.3370968170485	0.100085366929349	0.479653018519004	FALSE
K11_IBD	G6_NEURO	PGS000017	512	2817	64635	413537	0.183697756338234	1.20165257632971	0.000175574853372207	0.228198540154195	1.25633473356448	1.15314596557659e-33	-0.0598417892943381	0.941913542602775	0.21355128501646	0.651570365070524	FALSE
K11_IBD	GOUT_NOS	PGS000017	15	3314	971	477201	0.780824409990099	2.18327143455157	0.00262762839722965	0.22040084505929	1.2465763144095	8.93844937779499e-37	-0.228951318954038	0.795367251872406	0.357700245405833	0.771973825770242	FALSE
K11_IBD	O15_PREG_OTHER_MAT_DISORD	PGS000017	23	1639	4529	254983	-0.0700043477107017	0.932389766136172	0.744494827548935	0.193850774752572	1.21391512265519	5.06287648312857e-15	-0.0449559427927605	0.956039601340105	0.82986239939534	0.964836381992976	FALSE
K11_IBD	N14_EROSECTROPUT	PGS000017	15	1647	1647	257865	0.245908443790623	1.27878248770466	0.403835460779014	0.189888136828383	1.20911433472759	1.51919262528737e-14	0.389235236887735	1.4758516852593	0.138216538308644	0.55004609270071	FALSE
K11_IBD	R18_ABNORMAL_FINDI_DIAGNOST_IMAGI_OTHER_BODY_STRUCTURES	PGS000017	17	3312	1204	476968	0.725644981854932	2.06606324361934	0.00409201352708333	0.221720386141932	1.24822230880879	3.49086995805691e-37	-0.513464238926133	0.598418917755034	0.0438739950513288	0.326911430902209	FALSE
K11_IBD	R18_COUGH	PGS000017	11	3318	1201	476971	0.291871755135608	1.33893129556586	0.346056791557401	0.219253612621048	1.24514702164713	1.87149550992393e-36	-0.0063219818279473	0.99369795985339	0.982969569066428	0.996906911605139	FALSE
K11_IBD	JOINTPAIN	PGS000017	56	3273	4442	473730	0.631756065428678	1.88091068304212	3.52756597621971e-06	0.220200877863354	1.24632706496107	2.79877382177191e-36	-0.0449583119055683	0.956037336377123	0.737557185181181	0.939952917552901	FALSE
K11_IBD	E4_DM1	PGS000017	30	3299	2372	475800	0.713676127288638	2.04148222986334	0.00010141715789086	0.220033058590227	1.24611792480832	1.69172193171952e-36	0.012537878251865	1.01261680696867	0.945390244903654	0.989757057769818	FALSE
K11_IBD	R18_ABDOMI_PELVIC_PAIN	PGS000017	258	3071	21456	456716	0.648998576676542	1.91362352192893	4.33153809743288e-23	0.22736560192668	1.25528872003115	2.62130280994305e-36	-0.107181995782377	0.898362159987253	0.0998427792170935	0.479125950911931	FALSE
K11_IBD	K11_DIVERTIC	PGS000017	244	3085	14249	463923	0.926127475058041	2.52471320742342	1.04793425784739e-41	0.222672329580514	1.24941111159229	5.48719926632534e-35	-0.0490094747601215	0.952172108053448	0.454374667521089	0.828541592261873	FALSE
K11_IBD	D3_APLASTICANDOTHANAEMIA	PGS000017	121	3208	9155	469017	0.750421348461248	2.11789219925883	1.42928063894663e-15	0.221212480926922	1.24758849116193	6.7614836774417e-36	-0.0486817825469424	0.952484178567609	0.596376235512941	0.893787676870812	FALSE
K11_IBD	R18_CONVU_NOT_ELSEW_CLASSIFIED	PGS000017	11	3318	926	477246	0.538157448678914	1.71284794260338	0.106754896297598	0.218409371008908	1.24409626032885	3.41134649470391e-36	0.278518764954142	1.32117139688406	0.372489015180766	0.781787939628353	FALSE
K11_IBD	ST19_OTHER_UNSPE_INJURI_HEAD	PGS000017	12	3317	1349	476823	0.14980174338429	1.16160392423514	0.64911855052432	0.217887606215866	1.24344730401706	5.12259738570216e-36	0.384792203665149	1.46930897269778	0.176408459663215	0.605939806306791	FALSE
K11_IBD	O15_OEDEM_PROTUR_HYPERT	PGS000017	17	1645	3761	255751	-0.277439638618828	0.757721300326856	0.260296187406997	0.193818646832906	1.21387612271414	4.54147070959871e-15	-0.056076017130824	0.945467261450083	0.818288358536384	0.961983915332553	FALSE
K11_IBD	FALLS	PGS000017	87	3242	10184	467988	0.216385998135322	1.24158153467536	0.0528597394869319	0.217916043457556	1.24348266473135	2.97048322126437e-35	0.058342133250557	1.06007762147606	0.593816578395827	0.892828493302551	FALSE
K11_IBD	C3_UNCERTAIN_SECONDARY	PGS000017	18	3311	2665	475507	0.194359957241758	1.21453338436966	0.413051320098385	0.219955021985767	1.24602068579086	1.31977364294651e-36	-0.130578675593492	0.877587445519483	0.582012805184145	0.888401567911364	FALSE
K11_IBD	N14_PROSTATITIS	PGS000017	19	1648	1988	216672	0.156180936284232	1.1690377052936	0.527802841590399	0.243525221584284	1.27573849358084	4.8644817800664e-23	0.146423929331183	1.15768686145492	0.533907750077555	0.866976440517849	FALSE
K11_IBD	T2D_WIDE	PGS000017	137	3192	11927	466245	0.508746346020459	1.6632048040916	1.7046353554201e-08	0.217444164749066	1.24289603015856	1.37418982819803e-34	0.0585706393244684	1.06031988332949	0.50305365656828	0.852783542207451	FALSE
K11_IBD	CD2_BENIGN_LIPO_SKIN_LIMBS	PGS000017	15	3314	1509	476663	0.35601930354963	1.42763510642299	0.178804055056756	0.219272535877988	1.24517058410709	2.0418181730518e-36	-0.00985511731102329	0.990193285222869	0.968883004954454	0.994142660612481	FALSE
K11_IBD	VWXY20_ACCIDENTS	PGS000017	210	3119	22464	455708	0.310170985930617	1.36365826057596	2.25723468377029e-05	0.217406419097361	1.24284911712328	7.62679515111761e-34	0.0347027168482902	1.03531188226671	0.628995754839968	0.905337510488912	FALSE
K11_IBD	ACUTE_RESPIRATORY_INFECTIONS	PGS000017	597	2732	78319	399853	0.142625891819251	1.15329826263501	0.00185892634933996	0.233857091854663	1.26346392001996	2.9234807703426e-34	-0.0813416995773878	0.921878632080863	0.0721662829662299	0.415754252983356	FALSE
K11_IBD	CD2_BENIGN_EXALLC	PGS000017	300	3029	31425	446747	0.402099383136795	1.49495989909758	4.39443825409154e-11	0.238616782014977	1.26949195120811	2.94216862904287e-39	-0.21418178434315	0.807201635065643	0.00038893508752662	0.0129327062085771	TRUE
K11_IBD	I9_HEARTFAIL_AND_CHD	PGS000017	16	3313	1094	477078	0.82657034188386	2.28546691327129	0.00119647534494992	0.221139956087716	1.2474980132882	5.24880565567498e-37	-0.396080843422253	0.6729522899721	0.118384341948876	0.514076082292707	FALSE
K11_IBD	CD2_BENIGN	PGS000017	300	3029	31425	446747	0.402099383136795	1.49495989909758	4.39443825409154e-11	0.238616782014977	1.26949195120811	2.94216862904287e-39	-0.21418178434315	0.807201635065643	0.00038893508752662	0.0129327062085771	TRUE
K11_IBD	K11_CARIES_INCLAVO	PGS000017	16	3313	1848	476324	0.247654408984124	1.28101714766983	0.344203815903304	0.218830822887923	1.24462069754021	2.82589647840198e-36	0.0896835933191426	1.09382813441669	0.724048619540252	0.935796055349157	FALSE
K11_IBD	K11_CARIES_1	PGS000017	16	3313	1848	476324	0.247654408984124	1.28101714766983	0.344203815903304	0.218830822887923	1.24462069754021	2.82589647840198e-36	0.0896835933191426	1.09382813441669	0.724048619540252	0.935796055349157	FALSE
K11_IBD	CD2_NONHODGKIN_NAS	PGS000017	14	3315	746	477426	1.08683295173411	2.96486930355894	6.3342166834264e-05	0.22095838523536	1.24727152457311	5.78375927318853e-37	-0.402700862921974	0.668512046156426	0.121396883919866	0.520302172091692	FALSE
K11_IBD	H7_KERATITISOTH	PGS000017	11	3318	861	477311	0.588256532184791	1.80084595983767	0.0563366542729806	0.219300159075221	1.24520498017479	1.8138397736673e-36	-0.0230652150027562	0.977198753675806	0.936924046924793	0.987894124036915	FALSE
K11_IBD	R18_ABNORMAL_RESULTS_FUNCTION_STUDI	PGS000017	21	3308	1824	476348	0.528403077454617	1.69622141043515	0.0199547477717788	0.219036922382736	1.2448772396729	2.78932542591664e-36	0.0127361077769201	1.01281755741405	0.953022357054084	0.990989418588777	FALSE
K11_IBD	FG_CEREBVASC	PGS000017	88	3241	7333	470839	0.574867294064235	1.7768947067922	1.32906991409902e-07	0.222396467621868	1.2490664941315	1.28350297812279e-36	-0.114103134894087	0.892165937697854	0.28788396817137	0.723108377099827	FALSE
K11_IBD	I9_PULMHEART	PGS000017	56	3273	4161	474011	0.649756226781102	1.91507392837133	4.16929917155217e-06	0.217840709501869	1.24338899179181	1.47550745003489e-35	0.0815587328547118	1.08497693950565	0.554132584059568	0.875738704707506	FALSE
K11_IBD	J10_COPD	PGS000017	112	3217	8711	469461	0.671195213087403	1.95657444706128	1.05321335524179e-11	0.219024159833523	1.24486135196725	2.45865736489365e-35	0.0162850594995534	1.01641838382932	0.866593279562409	0.973506566273915	FALSE
K11_IBD	E4_METABO	PGS000017	11	3318	865	477307	0.572579865426134	1.77283483206007	0.0816099586715417	0.221370499704899	1.24778564914764	3.89754721896852e-37	-0.668989752146023	0.512225791492142	0.0299359068172466	0.268451478870226	FALSE
K11_IBD	M13_SOFTOVERUSE	PGS000017	56	3273	7645	470527	0.028362083806366	1.02876811726717	0.836174997233555	0.219685730715168	1.24568518847247	4.16544353798464e-36	-0.0251142926513567	0.975198447642494	0.850491730036199	0.970022333210692	FALSE
K11_IBD	J10_ACUTEUPPERINFEC	PGS000017	218	3111	29229	448943	0.107542574961015	1.11353826858571	0.12910366242904	0.223720631029135	1.25072155782182	1.20750566261553e-35	-0.0675055627422931	0.934722520981066	0.337103155923926	0.758163434913952	FALSE
K11_IBD	CD2_INSITU_BREAST_INTRADUCTAL	PGS000017	13	1649	1352	258160	0.402410481766711	1.49542505142434	0.148787196520586	0.19474557188144	1.21500181653441	3.09648012644704e-15	-0.19827088804269	0.820147654850821	0.48527427832219	0.845148160332779	FALSE
K11_IBD	CD2_PRIMARY_LYMPHOID_HEMATOPOIETIC	PGS000017	29	3300	2011	476161	0.854735195815811	2.35075180923372	4.92123838546943e-06	0.221815976575767	1.24834163262383	4.46686143927338e-37	-0.285733621021584	0.751462763171367	0.117942157567261	0.513303065659435	FALSE
K11_IBD	H7_VISUDISTURB	PGS000017	46	3283	4869	473303	0.267674570101784	1.30692175938777	0.0893004978188501	0.217353401479825	1.24278322597085	1.67905909711695e-35	0.13651869063949	1.14627630221267	0.359635838074541	0.773449223458219	FALSE
K11_IBD	SMOKING	PGS000017	145	3184	9593	468579	0.866271052709734	2.37802676321164	1.01607640058133e-23	0.220906280949675	1.24720653807432	1.52000347478704e-35	-0.0272169309489732	0.973150112247584	0.746625110603744	0.942784651535218	FALSE
K11_IBD	PULM_PNEUMONIA_SEPSIS	PGS000017	113	3216	11492	466680	0.374918919053638	1.45487344731987	9.22148471849509e-05	0.226532348944309	1.25424318262052	1.12859572737321e-37	-0.221793603548556	0.801080687484233	0.0214634956892744	0.221421425426304	FALSE
K11_IBD	CD2_INSITU_CERVIX_UTERI	PGS000017	29	1633	3574	255938	0.307165566309867	1.35956604777221	0.106728094055568	0.193021107460807	1.21290839466533	7.34822454161032e-15	0.0211564669613173	1.02138185165016	0.910250207947117	0.982433993159878	FALSE
K11_IBD	L12_ROSACEA	PGS000017	21	3308	3327	474845	-0.0783367232665108	0.924653021931959	0.720577449168515	0.220397455912312	1.24657208958631	1.03299171501106e-36	-0.180114736084986	0.835174381275002	0.406902402880097	0.802548159261118	FALSE
K11_IBD	N14_MESNRUIRREG	PGS000017	115	1547	12319	247193	0.47053453676869	1.60084967756688	1.76875434572802e-06	0.197404601116455	1.21823684099138	9.54707491107973e-15	-0.0601834937003272	0.941591741578751	0.536771607643854	0.868182031329502	FALSE
K11_IBD	M13_CERVICDISC	PGS000017	16	3313	1696	476476	0.286932455803391	1.33233421899197	0.265425300750468	0.219075169521487	1.24492485357595	2.38224651729521e-36	0.0415286586495379	1.04240303528667	0.869014317544436	0.973846830590656	FALSE
K11_IBD	K11_MALABSORB	PGS000017	50	3279	2915	475257	0.957994584970765	2.60646418627071	4.03929514617593e-11	0.224294402707225	1.25143939234574	1.23340853915268e-37	-0.213907273752797	0.807423250879571	0.131714275537864	0.539772858959796	FALSE
K11_IBD	K11_POSTOPDIS	PGS000017	21	3308	495	477677	1.86299164507286	6.44298308660825	6.54761271056703e-17	0.221832751200914	1.24836257326241	3.54405863218275e-37	-0.443525193952971	0.641770064805767	0.0448888571820692	0.330119477556727	FALSE
K11_IBD	M13_SHOULDER	PGS000017	125	3204	14984	463188	0.169836951845322	1.18511160530626	0.0682779054156064	0.219495085463126	1.2454477271419	2.52625737857946e-35	-0.00460652202442575	0.995404071725132	0.959525876361366	0.99270361520984	FALSE
K11_IBD	Z21_FIT_ADJ_OTH_DEVICES	PGS000017	35	3294	2453	475719	0.651506439634055	1.91842865025744	0.00025856045122776	0.218483249034564	1.24418817509949	5.80299713550723e-36	0.0520426495235059	1.0534206694449	0.759351002175001	0.946318246944375	FALSE
K11_IBD	I9_TIA	PGS000017	15	3314	1199	476973	0.572843138742486	1.77330163361116	0.0293032404580658	0.221017733890604	1.24734555065747	5.60259982948715e-37	-0.404784359957506	0.667120653274846	0.124776155902965	0.526609631671097	FALSE
K11_IBD	J10_BRONCHIECTASIS	PGS000017	17	3312	1459	476713	0.542583830634881	1.72044646640777	0.0257995788042613	0.220565087133621	1.24678107150359	8.23405699620876e-37	-0.271850541050858	0.761968135536665	0.263224274157835	0.701194723744963	FALSE
K11_IBD	M13_SYSTCONNECT	PGS000017	24	3305	1783	476389	0.691855711626331	1.997418729307	0.00136927147318644	0.218245358861189	1.2438922301614	5.34383773784461e-36	0.142957327042694	1.15368056965389	0.474900683445232	0.839710992737644	FALSE
K11_IBD	CD2_BENIGN_LIPOMATOUS	PGS000017	54	3275	5067	473105	0.439883520161815	1.55252636995858	0.00135982484674692	0.222475987416549	1.24916582359193	4.95601451458739e-37	-0.206423427359563	0.813488550038372	0.135929594206166	0.546469375200017	FALSE
K11_IBD	CD2_INSITU_BREAST	PGS000017	12	1650	1215	258297	0.389251854213078	1.47587621017068	0.191807954384161	0.19629292844795	1.21688331287099	1.82740791363169e-15	-0.456661888590083	0.633394461756724	0.131086220160166	0.538467636738149	FALSE
K11_IBD	E4_DIABETES	PGS000017	155	3174	13667	464505	0.519455906387842	1.68111271812599	5.90661053552276e-10	0.220217214021018	1.24634742532281	3.07255549174691e-35	0.00229645932394354	1.0022990982063	0.977780037690976	0.995880930151551	FALSE
K11_IBD	CD2_BENIGN_SIGMOID_COLON_EXALLC	PGS000017	29	3300	1733	476439	0.822475376226436	2.27612714082532	1.98742994638791e-05	0.218919406873709	1.24473095588588	3.69238558388303e-36	0.0301468644383162	1.03060588219342	0.869616375061797	0.973938997010105	FALSE
K11_IBD	N14_CERVICAL_HSIL	PGS000017	32	1630	4039	255473	0.287096681431808	1.33255304038389	0.112687255970927	0.19337126060098	1.21333317271281	6.96647821140986e-15	0.000598615703450775	1.00059879490959	0.9973248123246	0.999617112308357	FALSE
K11_IBD	I9_CONDUCTIO	PGS000017	17	3312	1796	476376	0.253214261685588	1.28815925044059	0.327743729486871	0.218496767399496	1.24420499460297	3.74076397642116e-36	0.143753554357064	1.1545995274366	0.549779602790017	0.873988513443915	FALSE
K11_IBD	G6_SLEEPAPNO_INCLAVO	PGS000017	24	3305	2233	475939	0.367019936203751	1.44342669527703	0.0893513832173877	0.218542458256641	1.24426184469439	4.30649617318302e-36	0.0834225226333489	1.08700099405573	0.678734681555174	0.921612826621324	FALSE
K11_IBD	Z21_PERSONAL_HISTORY_ALLERGY_ANALGESIC_AGENT	PGS000017	20	3309	1449	476723	0.708005509008298	2.02993852431871	0.00237648790953314	0.218746893272344	1.24451624138706	3.39463989090364e-36	0.0838829155089311	1.08750155678806	0.697383045003151	0.92743775859126	FALSE
K11_IBD	H7_CHALAZION	PGS000017	14	3315	1327	476845	0.427848852505188	1.53395421010866	0.111951160025796	0.220607872177234	1.24683441622728	7.38222631956226e-37	-0.334426600611922	0.715748378392905	0.218599201232411	0.657644016340768	FALSE
K11_IBD	AB1_WHOOPCOUGH	PGS000017	25	3304	3207	474965	0.109395021001196	1.11560294990689	0.586050502908957	0.220308725027261	1.24646148504861	1.20624760980968e-36	-0.135708909461732	0.873096745703616	0.499514879178202	0.851388413525818	FALSE
K11_IBD	E4_HYPERLIPNAS	PGS000017	30	3299	2176	475996	0.663979420784349	1.94250702705441	0.000342159907765317	0.219866135141184	1.24590993586599	1.8968293111779e-36	-0.0513054928379651	0.949988411542787	0.777597885370932	0.950981266294937	FALSE
K11_IBD	J10_UPPERDIS	PGS000017	450	2879	59856	418316	0.0927525956503001	1.0971902520456	0.0730685612747107	0.223771117160337	1.25078470350847	3.98194048811588e-33	-0.034667502530996	0.965926530996489	0.495200268506269	0.849401438679793	FALSE
K11_IBD	K11_CARIES	PGS000017	16	3313	1848	476324	0.247654408984124	1.28101714766983	0.344203815903304	0.218830822887923	1.24462069754021	2.82589647840198e-36	0.0896835933191426	1.09382813441669	0.724048619540252	0.935796055349157	FALSE
K11_IBD	K11_PULPITIS_2_ONLYAVO	PGS000017	16	3313	1848	476324	0.247654408984124	1.28101714766983	0.344203815903304	0.218830822887923	1.24462069754021	2.82589647840198e-36	0.0896835933191426	1.09382813441669	0.724048619540252	0.935796055349157	FALSE
K11_IBD	Z21_PREVIOUS_SUICIDE_ATTEMPT	PGS000017	11	3318	598	477574	1.05614900758531	2.87527697168158	0.000996630876499362	0.221229761659224	1.24761005059095	4.35898393350098e-37	-0.628812012320912	0.533224889480673	0.034451195418248	0.289762620950997	FALSE
K11_IBD	I9_NONRHEVALV	PGS000017	28	3301	2967	475205	0.335476521008332	1.39860669192638	0.0788299744517927	0.220338632074578	1.24649876358867	1.27231706590473e-36	-0.131565712541844	0.876721661635977	0.48776627892424	0.845945006501746	FALSE
K11_IBD	G6_MS	PGS000017	18	3311	1855	476317	0.334388349746554	1.39708559607419	0.198505866488074	0.218431106838557	1.24412330208712	4.04422368770133e-36	0.102408185975403	1.10783558239683	0.661363381163391	0.916350224242714	FALSE
K11_IBD	N14_OTHFEMPELINF	PGS000017	18	1644	2244	257268	0.316630960953318	1.37249597384821	0.182829246621243	0.194798852097895	1.21506655381878	3.35273095171181e-15	-0.146330464992175	0.863872176496908	0.538740456460289	0.868918623368927	FALSE
K11_IBD	G6_HEADACHE	PGS000017	27	3302	3158	475014	0.25522814516423	1.29075606703827	0.191453325816526	0.220019758065594	1.24610135089638	1.53468949955723e-36	-0.105621645668404	0.899765013672806	0.593052192555657	0.89241977139674	FALSE
K11_IBD	CD2_INSITU_CERVIX_UTERI_NOS_EXALLC	PGS000017	23	1639	3203	256309	0.181441057079394	1.19894386537388	0.394823752089069	0.193167136355582	1.21308552727059	6.25241939519479e-15	0.00871165578710786	1.008749712693	0.967041475665568	0.994038883885505	FALSE
K11_IBD	K11_OTHILEUS	PGS000017	16	3313	882	477290	0.750836031261516	2.11877063485016	0.0133832665682628	0.216637010181252	1.24189322571403	1.40493098228961e-35	0.480798487628086	1.61736533293664	0.0338472421294352	0.287078280235221	FALSE
K11_IBD	R18_OTHER_SYMPTOMS_SIGNS_INVOLVI_DIGES_SYSTEM_ABDOMEN	PGS000017	95	3234	6923	471249	0.708902841027439	2.03176087065605	2.71432149192948e-11	0.220157312411991	1.24627276934266	7.55429198222516e-36	-0.0508036383739621	0.95046528711893	0.623215576309007	0.903236836629408	FALSE
K11_IBD	J10_COPDNAS_INCLAVO	PGS000017	110	3219	8455	469717	0.680772834024789	1.97540380172595	8.52493631829753e-12	0.218805819801584	1.24458957857048	2.74070816923748e-35	0.024194752254113	1.02448982016503	0.804477582134632	0.958456290327932	FALSE
K11_IBD	R18_ABNORMAL_FINDI_DIAGNOST_IMAGI_FUNCTION_STUDI_WO_DIAGNOSIS	PGS000017	47	3282	3989	474183	0.59734979639106	1.81729620781857	4.87513450091201e-05	0.222796705926529	1.24956651844528	3.36691465840311e-37	-0.261193771092942	0.770131675899439	0.0760732828382467	0.424863545948015	FALSE
K11_IBD	R18_ABNORMAL_WEIGHT_LOSS	PGS000017	36	3293	2032	476140	1.00550477645571	2.73328662339898	2.04114095964553e-09	0.22188732921719	1.24843070827457	4.98776100161931e-37	-0.244564659644934	0.783045355293784	0.14738734758146	0.564015904452798	FALSE
K11_IBD	J10_ACUTELOWERNAS	PGS000017	251	3078	28576	449596	0.278958469439319	1.32175244960934	2.38497934086692e-05	0.229886891956539	1.25845766019546	3.78239894883736e-37	-0.13839920939763	0.870751010365245	0.0353212119481109	0.293226142302204	FALSE
K11_IBD	K11_OESSTODUO	PGS000017	683	2646	63797	414375	0.525750859938234	1.69172862285731	2.30409355325397e-33	0.24721485297231	1.28045419261554	6.82019204571041e-37	-0.138461774327909	0.870696533593177	0.00124494290463691	0.0321142626736388	TRUE
K11_IBD	ST19_INJURI_WRIST_HAND	PGS000017	34	3295	5100	473072	-0.0810428976903949	0.922154132313652	0.649774954605491	0.218576836323021	1.24430462074596	5.07035675786711e-36	0.0678211875798393	1.07017393097836	0.701166014275524	0.928322118324471	FALSE
K11_IBD	F5_PSYCH	PGS000017	415	2914	49641	428531	0.262398543632964	1.30004456367891	8.95738212034094e-07	0.226870689712561	1.25466761602002	2.04444602485579e-34	-0.0645339566232408	0.937504279241951	0.221000531014739	0.660361647647972	FALSE
K11_IBD	L12_ATOPIC	PGS000017	78	3251	9412	468760	0.141129578524459	1.15157385755862	0.247346340061578	0.216224685768933	1.24138126837309	8.00487122016387e-35	0.123410748743858	1.13134902571422	0.281704712795243	0.717679009836426	FALSE
K11_IBD	CD2_INSITU_BREAST_INTRADUCTAL_EXALLC	PGS000017	13	1649	1352	258160	0.402410481766711	1.49542505142434	0.148787196520586	0.19474557188144	1.21500181653441	3.09648012644704e-15	-0.19827088804269	0.820147654850821	0.48527427832219	0.845148160332779	FALSE
K11_IBD	J10_PLEUREFFUSION	PGS000017	24	3305	1679	476493	0.794082370068146	2.21240989150711	0.000111207989245233	0.220313564103464	1.24646751678531	1.17303574579475e-36	-0.141425287882262	0.868120032248133	0.491657464899354	0.847510653101635	FALSE
K11_IBD	E4_HYTHY_AI_STRICT	PGS000017	67	3262	5750	472422	0.589906857455823	1.80382039515222	2.54964523154091e-06	0.220455958652341	1.24664501960247	3.15709819731357e-36	-0.0483464196491156	0.952803659989982	0.68907354969067	0.924482941455632	FALSE
K11_IBD	I9_HEARTFAIL	PGS000017	38	3291	2428	475744	0.908795071841939	2.48133090592067	3.09167918546369e-08	0.22250055015563	1.24919650690296	3.37249624769961e-37	-0.271276446609842	0.762405702797956	0.0908903307763024	0.459471514791403	FALSE
K11_IBD	AUD	PGS000017	26	3303	1919	476253	0.80750679548383	2.24231047310476	5.34590520784346e-05	0.219433890945342	1.24537151490072	2.32496916577405e-36	0.00999392074948394	1.01004402675483	0.960018088976889	0.992836137531382	FALSE
K11_IBD	F5_SUBSNOALCO	PGS000017	11	3318	963	477209	0.526227455390323	1.692535085188	0.117109148586939	0.221539983447336	1.24799714645139	3.45905523480352e-37	-0.712362632382331	0.490483994066205	0.0205466174269413	0.216227790370806	FALSE
K11_IBD	BRONCHITIS	PGS000017	401	2928	50847	427325	0.170986091805088	1.18647424719187	0.001500542315815	0.229249112465975	1.25765529760244	2.96847736684631e-35	-0.0815518578777373	0.921684911991072	0.126857307180387	0.53047950753445	FALSE
K11_IBD	COPD_MULTIMORB	PGS000017	22	3307	1554	476618	0.782089139261778	2.18603442869436	0.00030286383128755	0.219830078371229	1.24586501318794	1.61541287624645e-36	-0.105412302621963	0.899953392939106	0.612715614106954	0.900125364798299	FALSE
K11_IBD	K11_DISORD_TEETH	PGS000017	12	3317	1457	476715	0.162059896319858	1.1759306731314	0.596877290501667	0.221413820551443	1.24783970544914	3.89688488596748e-37	-0.618066001821129	0.538985827856154	0.0351611887116696	0.292745292991939	FALSE
K11_IBD	G6_TIA	PGS000017	15	3314	1199	476973	0.572843138742486	1.77330163361116	0.0293032404580658	0.221017733890604	1.24734555065747	5.60259982948715e-37	-0.404784359957506	0.667120653274846	0.124776155902965	0.526609631671097	FALSE
K11_IBD	F5_ALCOHOL_DEPENDENCE	PGS000017	15	3314	1106	477066	0.857402442184256	2.35703021276236	0.000949341387043455	0.219839574148419	1.24587684370068	1.32674065871801e-36	-0.0925971621591765	0.911560637461779	0.724449337842935	0.935866117857977	FALSE
K11_IBD	G6_EPLEPSY	PGS000017	47	3282	5050	473122	0.326385379753604	1.38594938279875	0.0299352106218571	0.219326494656817	1.24523777380397	4.27424274005569e-36	-0.00967672636802806	0.990369942493328	0.946955785312409	0.990062954586455	FALSE
K11_IBD	K11_DIAHER	PGS000017	261	3068	20855	457317	0.622125445190426	1.86288329335839	1.79268684023112e-21	0.228613590040455	1.25685628337986	1.28424721934345e-36	-0.118715700058498	0.888060240350351	0.0647726070498405	0.394972392457045	FALSE
K11_IBD	N14_GLOMERULAR	PGS000017	19	3310	1572	476600	0.563456470375451	1.75673411779621	0.0199320707201743	0.218620684755291	1.24435918274907	3.57998129550121e-36	0.105823527704362	1.11162568805906	0.644521892545641	0.911071701428049	FALSE
K11_IBD	G6_XTRAPYROTH	PGS000017	20	3309	1669	476503	0.53057321734423	1.69990644525386	0.0226297771627556	0.219024182617242	1.24486138032982	2.73748752804717e-36	0.0202107579442647	1.02041637822362	0.927759455017457	0.986389905521466	FALSE
K11_IBD	CD2_BENIGN_SIGMOID_COLON	PGS000017	29	3300	1733	476439	0.822475376226436	2.27612714082532	1.98742994638791e-05	0.218919406873709	1.24473095588588	3.69238558388303e-36	0.0301468644383162	1.03060588219342	0.869616375061797	0.973938997010105	FALSE
K11_IBD	O15_DELIVERY_PROXY	PGS000017	84	1578	15105	244407	0.0126290692948821	1.01270915276196	0.918932541335479	0.18736163136238	1.20606335653135	1.15244092950712e-13	0.115919171938641	1.12290510622226	0.301839246990553	0.732147313730808	FALSE
K11_IBD	D3_ANAEMIA_IRONDEF	PGS000017	115	3214	9850	468322	0.630328054362974	1.8782266386518	4.7106827741872e-11	0.223739743747079	1.25074546273863	9.08121801378922e-37	-0.123644993726938	0.883693501940288	0.195896747964572	0.630718179593653	FALSE
K11_IBD	CD2_BENIGN_LEIOMYOMA_UTERI_EXALLC	PGS000017	63	1599	9005	250507	0.126110129957225	1.13440709360858	0.328070719453708	0.197180287463744	1.2179636044822	3.73918566570547e-15	-0.103437401539786	0.901732468039166	0.421991727066656	0.810924479863318	FALSE
K11_IBD	AB1_MUMPS	PGS000017	76	3253	11752	466420	-0.0701284119111747	0.932274097120647	0.548670897736393	0.221807993790648	1.2483316674206	1.41295555036787e-36	-0.111013759309758	0.894926435274284	0.339253419966062	0.759156642259184	FALSE
K11_IBD	K11_LIVER	PGS000017	37	3292	3013	475159	0.642620915982247	1.90145791569964	0.000118037527594853	0.220204546201134	1.24633163691812	1.75705023302818e-36	-0.0895733919635963	0.914321158836599	0.587535694302329	0.890399331706599	FALSE
K11_IBD	Z21_PERSONS_W_POTEN_HEALTH_HAZARDS_RELATED_FAMILY_PERSONAL_HISTORY_CERTA_CONDI_INFLUENCI_HEALTH_STATUS	PGS000017	696	2633	59547	418625	0.65364232603968	1.92253057499491	1.86676460860516e-50	0.230104684655001	1.25873177293396	5.16528000227451e-32	-0.0489743275674646	0.9522055748181	0.248825658966788	0.68900073250147	FALSE
K11_IBD	M13_POLYARTHROPATHIES	PGS000017	162	3167	15857	462315	0.342684125266082	1.40872371141254	4.53018051281558e-05	0.215916088341067	1.24099824041043	7.42167978833741e-34	0.0732005405950726	1.07594628618924	0.360752317912102	0.774177996365523	FALSE
K11_IBD	Z21_OTHER_SPECIAL_EXAM_INVES_PERSONS_WO_COMPLA_REPOR_DIAGNOSIS	PGS000017	27	3302	2380	475792	0.522482818766885	1.68620900814363	0.00770359676121878	0.219590847253201	1.24556699915646	2.11860734776957e-36	-0.0411680161256761	0.959667876723024	0.832971503207946	0.965611082190897	FALSE
K11_IBD	M13_JOINTOTH	PGS000017	92	3237	7460	470712	0.605170705628237	1.83156484062779	1.38570286670393e-08	0.221419033105984	1.24784620989861	2.94724317590884e-36	-0.0673089449003122	0.934906322174697	0.516515259605069	0.85940056355444	FALSE
K11_IBD	K11_HERING	PGS000017	111	3218	14684	463488	-0.0247532836234657	0.975550566641323	0.805069729667009	0.219675197343651	1.24567206727669	1.53344299740475e-35	-0.0123834058182009	0.987692953032421	0.898087705320582	0.97960202953399	FALSE
K11_IBD	M13_LOWBACKPAINORANDSCIATICA	PGS000017	73	3256	5719	472453	0.640118556480063	1.89670573273116	1.08105985890182e-07	0.219763617681461	1.24578221489125	5.65414575818801e-36	-0.0212539438322795	0.97897032952396	0.858848446118666	0.971729278532619	FALSE
K11_IBD	M13_SPONDYLOPATHY	PGS000017	190	3139	18586	459586	0.355291844231786	1.42659693762091	5.97809313845473e-06	0.214508965380497	1.23925323130144	3.68915805559497e-33	0.0750523426796456	1.07794057170603	0.31352369502089	0.741206413558621	FALSE
K11_IBD	H8_EXTERNAL	PGS000017	165	3164	24350	453822	-0.0700952408300878	0.932305022173224	0.401311554776356	0.214798677602377	1.2396123101208	1.63581490218929e-33	0.0901584172938414	1.09434763356467	0.259818877947621	0.698236820340576	FALSE
K11_IBD	R18_RETEN_URINE	PGS000017	32	3297	2708	475464	0.491240195574542	1.63434186714733	0.00672511202652037	0.219547184667653	1.24551261566807	2.45937211606281e-36	-0.0311816451306477	0.969299488551827	0.862569099206762	0.972434175768861	FALSE
K11_IBD	G6_FACOTH	PGS000017	13	3316	1872	476300	0.0108945356366303	1.01095409719198	0.968904098492591	0.219687834876924	1.24568780959836	1.42051688771747e-36	-0.111540162750622	0.89445546689	0.688698611020867	0.924418040944771	FALSE
K11_IBD	I9_SEQULAE	PGS000017	11	3318	549	477623	1.07621331491929	2.93355006217558	0.000575997675112792	0.219127867920482	1.24499046085129	2.02802245085917e-36	0.0230492089807146	1.02331689468958	0.940356571983843	0.988859888279214	FALSE
K11_IBD	L12_INFECT_SKIN	PGS000017	200	3129	21970	456202	0.307652260925043	1.36022790229409	2.69499851222504e-05	0.227397021408249	1.25532816117156	6.02465154061787e-37	-0.132328217454319	0.87605341186635	0.068584165245947	0.405370830101834	FALSE
K11_IBD	H8_OTHEREAR	PGS000017	40	3289	4908	473264	0.149618090907951	1.16139061238615	0.352599032389708	0.220060820176234	1.24615251949846	2.07243016245395e-36	-0.0677898575198829	0.934456822020058	0.67152536204287	0.919073825687295	FALSE
K11_IBD	E4_NONTOXIC_THYROID	PGS000017	11	3318	1054	477118	0.358324398894293	1.43092973722091	0.287944603731225	0.218477045599936	1.24418045688342	3.24995446602104e-36	0.216162675886822	1.24130429285362	0.479705442587058	0.842144496309824	FALSE
K11_IBD	Z21_OTHER_ORTHOPA_FOLLOW__CARE	PGS000017	30	3299	2545	475627	0.447806611990482	1.56487603812714	0.0281679123185587	0.216720594083439	1.24199703233416	1.77385041232362e-35	0.321350579273258	1.37898894110157	0.0935034369125959	0.465616325274011	FALSE
K11_IBD	T1D	PGS000017	23	3306	1714	476458	0.769431221669925	2.15853817482719	0.000243071324605705	0.219541650797106	1.24550572318156	2.04322609853171e-36	0.0863550253574678	1.09019330587577	0.678559934641398	0.92159273854362	FALSE
K11_IBD	I9_HYPERTENSION	PGS000017	1000	2329	121704	356468	0.196815484463483	1.21751936873927	8.00753183796797e-07	0.226636464830663	1.25437377605949	9.85399848453239e-28	-0.0252098606391358	0.975105254342386	0.505277487836939	0.853856960488268	FALSE
K11_IBD	H7_CATARACTSENILE	PGS000017	24	3305	2598	475574	0.216820443738078	1.24212105150043	0.313934712215772	0.218629523712262	1.24437018163495	3.94570971890825e-36	0.086178064239799	1.09000040111871	0.677839306435637	0.921252321513463	FALSE
K11_IBD	AB1_OTHER_BACT_INOTHER	PGS000017	52	3277	4618	473554	0.529919135375757	1.69879493065038	0.000155335521374368	0.223362489847214	1.25027370312724	2.50553379637581e-37	-0.258777585434316	0.771994706817937	0.0648691336634658	0.395096153226213	FALSE
K11_IBD	R18_SYMPTOMS_SIGNS_INVOLVI_DIGES_SYSTEM_ABDOMEN	PGS000017	393	2936	34025	444147	0.612372456573461	1.8448029259304	3.72736494777575e-29	0.228089455222447	1.25619769385044	5.47553536973753e-35	-0.0801006482106436	0.923023441053612	0.13664342536407	0.54766555339064	FALSE
K11_IBD	I9_PAD	PGS000017	16	3313	1506	476666	0.498227682369361	1.64580180080224	0.0544579264432724	0.218995609844089	1.24482581169614	2.55626489522132e-36	0.0562229697128087	1.05783352227987	0.818378453696128	0.961983915332553	FALSE
K11_IBD	M13_ROTATORCUFF	PGS000017	13	3316	1258	476914	0.359911246536866	1.43320220725611	0.20272279071528	0.220782541856221	1.24705221941577	6.35083668123441e-37	-0.383203176491261	0.681674385005316	0.160856780270125	0.584102384377259	FALSE
K11_IBD	H7_EYELIDINFLAMMATION	PGS000017	18	3311	2470	475702	-0.0608253122424224	0.940987604433872	0.816105771634382	0.217694120906189	1.24320673850407	6.73902512616264e-36	0.29844636386632	1.34776324644845	0.215814056973124	0.654303765918203	FALSE
K11_IBD	C3_MALE_GENITAL	PGS000017	21	1646	3572	215088	-0.243442431062	0.783924604440213	0.275068179341074	0.250107764478378	1.28416379647307	3.57089192916783e-24	-0.392388289647018	0.675441795979702	0.0707034844041101	0.411767490018561	FALSE
K11_IBD	COX_ARTHROSIS	PGS000017	67	3262	6197	471975	0.412959459200819	1.51128375604078	0.00107678803683214	0.219468440817834	1.24541454307107	6.52522610847554e-36	-0.00697640816493242	0.993047870478459	0.953789650169636	0.991167281595276	FALSE
K11_IBD	K11_SALIVARY	PGS000017	25	3304	1790	476382	0.68979059033434	1.99329807365141	0.000824057848597411	0.219101829227243	1.24495804334865	2.84123961931052e-36	0.0305739743287235	1.03104615817524	0.883644785914866	0.976303335448304	FALSE
K11_IBD	E4_VOLUME	PGS000017	12	3317	596	477576	1.0841499368813	2.95692517705107	0.000630055155774932	0.218261710881451	1.24391257047865	3.97638603708092e-36	0.204547407667858	1.2269696222353	0.432860611776787	0.817682238541964	FALSE
K11_IBD	CD2_BENIGN_RECTUM_EXALLC	PGS000017	17	3312	1094	477078	0.603953156697092	1.82933617784208	0.0336690366497862	0.223337018130528	1.25024185691529	1.08272799764043e-37	-0.732675280451879	0.48062147139414	0.00245757811337888	0.053089982796609	FALSE
K11_IBD	N14_FEMGENPROL	PGS000017	112	1550	10116	249396	0.54698731584934	1.72803913181088	3.11873268815853e-08	0.202970952142207	1.22503688303349	1.67645216027341e-15	-0.143878059112213	0.865993341617882	0.136555187990323	0.547597773726472	FALSE
K11_IBD	ILD_CVDMETABOCOMORB	PGS000017	542	2787	50333	427839	0.504521924468436	1.65619354555436	7.00715774726061e-25	0.233455691913929	1.26295686744958	9.07037803557535e-35	-0.0849905397637276	0.918520973785789	0.0700097137916845	0.409335397552245	FALSE
K11_IBD	M13_DORSOPATHYOTH	PGS000017	409	2920	47038	431134	0.250748057970698	1.28498630148923	3.31527992090013e-06	0.219616753560974	1.24559926761647	2.30119643826348e-32	-0.0012951103098928	0.998705727983531	0.980394975747667	0.99638698588569	FALSE
K11_IBD	AB1_RUBELLA	PGS000017	29	3300	6360	471812	-0.395752104463519	0.67317355197391	0.0348025667805311	0.220260859689163	1.24640182417606	1.39735467738425e-36	-0.114605364978392	0.89171797762268	0.538203649630348	0.868644771367045	FALSE
K11_IBD	R18_ABNORMAL_FINDI_EXAMI_OTHER_BODY_FLUIDS_SUBST_TISSU_WO_DIAGNOSIS	PGS000017	13	3316	1879	476293	0.0433343398038129	1.04428698319538	0.879749753866983	0.219072636424655	1.24492170006474	2.20738147809422e-36	0.047539334324736	1.04868744972273	0.866042199964342	0.973427826348929	FALSE
K11_IBD	COPD_HOSPITAL_ASTHMA_INF	PGS000017	13	3316	1512	476660	0.25732540232914	1.29346595512084	0.372030632144858	0.218931087126107	1.24474549474252	2.46329520778158e-36	0.0906967175774898	1.0949368797877	0.745562548448896	0.942357934997977	FALSE
K11_IBD	T2D_INCLAVO	PGS000017	127	3202	11567	466605	0.464032470625774	1.59047461330757	5.89099971793049e-07	0.218979408430634	1.24480564392186	3.67347865854958e-35	0.0190504384689384	1.01923305587578	0.833917797116697	0.96569201852536	FALSE
K11_IBD	N14_RENFAILNAS	PGS000017	24	3305	1445	476727	0.97099468319261	2.64056968378777	3.36881714452798e-06	0.219394622673689	1.24532261227393	2.29283369228518e-36	-0.0229733589919052	0.977288519377824	0.910930720864893	0.982598520682758	FALSE
K11_IBD	M13_OSTEOCHONDRO	PGS000017	92	3237	8731	469441	0.466032359373802	1.59365856830744	1.24262459372653e-05	0.221409049421764	1.24783375185829	2.89136265346484e-36	-0.0693947390812279	0.932958332267444	0.507376758578372	0.855019037517217	FALSE
K11_IBD	E4_ENDOGLAND	PGS000017	31	3298	3638	474534	0.290378660499939	1.33693363614932	0.123386022123193	0.218667500850729	1.24441744015101	4.56844298215091e-36	0.0553716174495656	1.056933316567	0.760317390149242	0.946645253071588	FALSE
K11_IBD	D3_ANAEMIA_IRONDEF_NAS	PGS000017	115	3214	9850	468322	0.630328054362974	1.8782266386518	4.7106827741872e-11	0.223739743747079	1.25074546273863	9.08121801378922e-37	-0.123644993726938	0.883693501940288	0.195896747964572	0.630718179593653	FALSE
K11_IBD	R18_GENERAL_SYMPTOMS_SIGNS	PGS000017	344	2985	29924	448248	0.571028186074009	1.77008609398801	1.59639199450842e-22	0.218563566563189	1.24428810923204	9.24118288612147e-33	-0.00358391295212777	0.996422501598545	0.949766582842032	0.990358412425028	FALSE
K11_IBD	D3_BLOODOTHER	PGS000017	35	3294	3249	474923	0.533655991451654	1.70515495866235	0.00178566109966409	0.220588496674772	1.24681025841802	1.28735811259021e-36	-0.129535364015215	0.878503520455042	0.433548616070765	0.81808835178443	FALSE
K11_IBD	CD2_BENIGN_TRANSVERSE_COLON_EXALLC	PGS000017	15	3314	540	477632	1.36341219863994	3.9095105949842	1.43037546592551e-07	0.220080845159019	1.24617747393107	1.124997203298e-36	-0.0898742615644458	0.914046108773668	0.721969121576319	0.93505097064233	FALSE
K11_IBD	G6_NEUROOTH	PGS000017	24	3305	2285	475887	0.419732224771764	1.52155406657588	0.0429824091230319	0.219723362546386	1.24573206676928	1.83954602248517e-36	-0.0673398460465832	0.934877432944043	0.736530974673786	0.939667071419894	FALSE
K11_IBD	ASTHMA_CVDMETABOCOMORB	PGS000017	501	2828	47037	431135	0.484445263784395	1.62327427000567	9.80739616436486e-22	0.232562543532215	1.26182936315652	5.42365822675002e-35	-0.0857459380574832	0.917827386609678	0.0764101632246118	0.425921205341642	FALSE
K11_IBD	M13_RHEUMA_INCLAVO	PGS000017	32	3297	2221	475951	0.746735460506674	2.11010025485114	7.60680233119212e-05	0.217543485916131	1.24301948217341	1.07937212259149e-35	0.191405217828915	1.21095005122551	0.264252910627985	0.702093288532141	FALSE
K11_IBD	J10_CHRONRHINITIS	PGS000017	33	3296	3838	474334	0.172027670472529	1.18771069727544	0.342571571936325	0.218530176721195	1.24424656334229	5.25068235367188e-36	0.0783052474617218	1.08145271898993	0.658641520629797	0.915310754580073	FALSE
K11_IBD	F5_SUBSTANCE	PGS000017	50	3279	4592	473580	0.556099885350514	1.74385797418572	0.000111215380088314	0.220292611200059	1.24644139994545	2.20634906075745e-36	-0.0525723140532672	0.948785708034758	0.715672981789159	0.932738277408976	FALSE
K11_IBD	VWXY20_SURGI_OTHER_MEDICAL_PROCED_CAUSE_ABNORMAL_REACTION_PATIENT_COMPLICATION_WO_MENTION_MISAD_TIME_PROCED	PGS000017	101	3228	9718	468454	0.453570107853174	1.57392123563922	8.92292489502858e-06	0.222022107191621	1.24859898057609	2.30462373134162e-36	-0.0954260518469583	0.908985576972975	0.342245302959973	0.761408000104068	FALSE
K11_IBD	I9_VHD	PGS000017	28	3301	2967	475205	0.335476521008332	1.39860669192638	0.0788299744517927	0.220338632074578	1.24649876358867	1.27231706590473e-36	-0.131565712541844	0.876721661635977	0.48776627892424	0.845945006501746	FALSE
K11_IBD	VWXY20_EXTER_CAUSES_MORBIDI_MORTA	PGS000017	358	2971	37027	441145	0.379345963132636	1.4613285140905	3.28875911128182e-11	0.219692914910581	1.24569413775043	5.63060586140466e-33	-0.00223911766868694	0.997763387285302	0.968277909188755	0.994142660612481	FALSE
K11_IBD	L12_FOLLICULARCYST	PGS000017	67	3262	8680	469492	0.119666423659679	1.12712080802901	0.335635178607525	0.220984573292067	1.24730418861822	2.12053438757972e-36	-0.0829449306529755	0.920401831752405	0.497545096103487	0.850497846003558	FALSE
K11_IBD	COPD_EXCL	PGS000017	1322	2007	170226	307946	0.191317014153623	1.21084324569079	1.25134729513599e-07	0.22701743170964	1.25485174196083	3.05150537562689e-24	-0.0191552855631603	0.981027011082253	0.589294417688565	0.891058955677139	FALSE
K11_IBD	COPD_MODE	PGS000017	110	3219	8455	469717	0.680772834024789	1.97540380172595	8.52493631829753e-12	0.218805819801584	1.24458957857048	2.74070816923748e-35	0.024194752254113	1.02448982016503	0.804477582134632	0.958456290327932	FALSE
K11_IBD	K11_GASTRODUOULC	PGS000017	135	3194	11813	466359	0.488526637734648	1.62991299767503	4.33978433164393e-08	0.2218344575682	1.24836470342928	6.37074504394857e-36	-0.0598229185051417	0.94193131742239	0.490626848340647	0.847220729680982	FALSE
K11_IBD	M13_SHOULDERNAS	PGS000017	16	3313	936	477236	0.9458336344588	2.57495905870896	0.000160902084855837	0.220319274085351	1.24647463411258	9.61832753068263e-37	-0.230683606893604	0.793990639463246	0.358009557196628	0.772127049208622	FALSE
K11_IBD	ILD_FOR_EXCL	PGS000017	22	3307	1852	476320	0.528939676841631	1.69713184605199	0.0159747123303115	0.219111191783264	1.24496969939264	2.6352000133306e-36	0.0328926559820545	1.03343959972813	0.88161479702479	0.976056200260439	FALSE
K11_IBD	O15_DELIV_PERIN_LACER	PGS000017	35	1627	6324	253188	-0.0167131789335068	0.983425711398728	0.929465399525381	0.188667344863151	1.20763915828769	3.22228358145531e-14	0.217009430873607	1.24235581858322	0.207409856791003	0.644209117282236	FALSE
K11_IBD	M13_ARTHROSIS_KNEE_PRIM_ICD10	PGS000017	43	3286	4096	474076	0.396392691184612	1.48645291991413	0.0100366117655261	0.221527386494856	1.24798142558966	7.70334001557006e-37	-0.176297562282705	0.838368479378959	0.250987382888176	0.690798114213481	FALSE
K11_IBD	L12_ABSCESS_CUT	PGS000017	18	3311	1528	476644	0.580858290322764	1.78757202829309	0.0142414130538882	0.22081499920838	1.24709269608569	7.02843554675974e-37	-0.295766366264711	0.743961222156545	0.217180081488714	0.65585205081304	FALSE
K11_IBD	ST19_INJURI_ELBOW_FOREA	PGS000017	30	3299	4019	474153	0.0800856169448586	1.0833798193746	0.668883385001593	0.21919416335867	1.24507300077541	3.02499493016577e-36	0.00799956802992266	1.00803165006467	0.965587588472356	0.993997929689593	FALSE
K11_IBD	N14_UTER_POLYP	PGS000017	15	1647	2824	256688	-0.197527927559842	0.820757218561311	0.447043895401228	0.194083865953522	1.21419810856846	4.05720985785772e-15	-0.0990238565349983	0.905721100398678	0.697550572241642	0.92743775859126	FALSE
K11_IBD	I9_HYPOTE	PGS000017	23	3306	1985	476187	0.553203045418725	1.73881360666093	0.00852335101316818	0.219935102262964	1.2459958656514	1.49975097986117e-36	-0.0819882452830439	0.921282788051111	0.698994580565583	0.927975137140122	FALSE
K11_IBD	J10_ASTHMA_OTHER_THAN_NONALLERGIC	PGS000017	157	3172	13967	464205	0.551403889180053	1.73568802186342	2.98039076616162e-11	0.220847615907283	1.24713337279603	2.14577161577695e-35	-0.0202643526018471	0.97993958948339	0.802888925740881	0.958133705893468	FALSE
K11_IBD	E4_MINERAL_MET	PGS000017	15	3314	989	477183	0.787600988536422	2.19811678845848	0.00302667030796831	0.219016237805589	1.2448514901799	2.44794335937497e-36	0.0874307108416014	1.09136664194695	0.730361734560244	0.937568263406817	FALSE
K11_IBD	Z21_PRESENCE_OTH_FUNCTIONAL_IMPLANTNTS	PGS000017	54	3275	4520	473652	0.512464108137947	1.66939971236816	0.000316026411098382	0.218596033273355	1.24432850782924	8.59600681377136e-36	0.0349991570108333	1.0356188357838	0.79628167515426	0.956652414155285	FALSE
K11_IBD	L12_URTICARIAERYTHEMA	PGS000017	71	3258	7469	470703	0.351919039645556	1.42179341016039	0.00381031662373038	0.220802620700628	1.24707725903463	2.62946849749836e-36	-0.0795878961751111	0.923496844560791	0.505363206051885	0.853859004635875	FALSE
K11_IBD	FIBRO_COMORB	PGS000017	537	2792	57548	420624	0.398128670758896	1.48903561292379	1.29021189005988e-16	0.232910098517571	1.26226799446218	1.04272863948167e-34	-0.0886022018011458	0.915209569889589	0.0605174044523479	0.382388052969351	FALSE
K11_IBD	M13_ANKYLOSPON	PGS000017	41	3288	1367	476805	1.33600719920281	3.80382522740784	3.05510138350636e-14	0.216243855045299	1.24140506498178	3.37551427718572e-35	0.0873010629189191	1.0912251577007	0.576077139522273	0.885497356890857	FALSE
K11_IBD	E4_OBESITY	PGS000017	119	3210	12267	465905	0.332870487766039	1.39496662152666	0.000633357075702829	0.216385720158316	1.24158118954429	1.89200545798873e-34	0.0763593845027233	1.07935040627171	0.412644453068782	0.805762079549746	FALSE
K11_IBD	AB1_MYCOSES	PGS000017	184	3145	24680	453492	0.0841770551974873	1.08782148120621	0.269334659774327	0.227002000568386	1.25483237831575	5.3073047295844e-37	-0.138926019597427	0.870292410659608	0.0659362573477806	0.397970067600507	FALSE
K11_IBD	AUD_SWEDISH	PGS000017	58	3271	4618	473554	0.669946090513998	1.95413197154614	1.05968581741754e-06	0.218052898298388	1.24365285299879	1.34331879668735e-35	0.0914693713657959	1.09578321383533	0.496679487870908	0.850102664363972	FALSE
K11_IBD	Z21_PERSONAL_HISTORY_CERTA_OTH_DISEA	PGS000017	176	3153	14540	463632	0.611750641069681	1.84365615544642	5.46798366089015e-15	0.224609026796036	1.2518331872697	2.42198249093583e-36	-0.0875569081459125	0.916166732817218	0.255233170648916	0.694650752945755	FALSE
K11_IBD	E4_ENDONUTRMET	PGS000017	595	2734	61030	417142	0.421190075455492	1.52377388289939	7.68319845116155e-20	0.235830487488917	1.2659596959705	7.98037357856493e-35	-0.0891232006106147	0.914732870983826	0.0491592406627762	0.34590700155587	FALSE
K11_IBD	N14_OTHNONINFUTER	PGS000017	36	1626	3810	255702	0.407025535407021	1.50234246809856	0.0161416101947092	0.195352593191831	1.21573957242333	4.01659530326856e-15	-0.0944587266653014	0.90986528702559	0.572475935509295	0.884189958540717	FALSE
K11_IBD	J10_PHARYNGITIS	PGS000017	134	3195	16587	461585	0.188043747874927	1.20688631290617	0.0367824416219857	0.220225432198489	1.24635766806923	1.95092251353451e-35	-0.026626648828871	0.97372471493118	0.760270658603973	0.94660762217705	FALSE
K11_IBD	Z21_PROBL_RELATED_LIFESTYLE	PGS000017	152	3177	10158	468014	0.844614613786994	2.32708081687269	2.39809366909153e-23	0.219409023316897	1.24534054584968	5.1891961043422e-35	0.00777281118787363	1.00780309790488	0.92469538362834	0.986085510004577	FALSE
K11_IBD	K11_ORAL	PGS000017	132	3197	14301	463871	0.32911070863811	1.38973170237548	0.000255891394127572	0.22198340683406	1.24855066028411	4.67153073317024e-36	-0.075280685872615	0.927483118381042	0.404036417749866	0.80103251069867	FALSE
K11_IBD	H7_EYE_ADNEXA	PGS000017	531	2798	65341	412831	0.17590212812104	1.19232135820827	0.000305703432299044	0.222193644729701	1.24881318054241	7.57237208802882e-32	-0.0187378611644156	0.981436601173008	0.693813391653331	0.926169199134176	FALSE
K11_IBD	R18_PAIN_THROAT_CHEST	PGS000017	261	3068	20658	457514	0.638782484639035	1.89417328975054	1.59980147130486e-22	0.225228393778687	1.25260877157454	1.38245271369052e-35	-0.0794348324643888	0.923638209233284	0.215502200449235	0.653901536236259	FALSE
K11_IBD	H7_GLAUCOMA	PGS000017	48	3281	6834	471338	-0.0352282618672625	0.965385030516	0.812493748269546	0.219071817510027	1.24492068058057	5.06079846260502e-36	0.011455503038211	1.0115213685805	0.937829392288845	0.98795297683191	FALSE
K11_IBD	I9_INTRACRA	PGS000017	12	3317	1136	477036	0.453137651382257	1.57324073037121	0.117212567246996	0.22010465546274	1.24620714614846	1.02088677798175e-36	-0.24400729986461	0.783481914930084	0.400540840041814	0.799061241071735	FALSE
K11_IBD	M13_ARTHROSIS_KNEE	PGS000017	133	3196	12758	465414	0.377858744335166	1.45915681415183	3.37536050725753e-05	0.218790162462398	1.24457009176186	5.05642514474325e-35	0.013289853932787	1.01337855655429	0.879916957630423	0.975834415091795	FALSE
K11_IBD	C3_MELANOMA_EXALLC	PGS000017	14	3315	2457	475715	-0.278400004255145	0.756993960140279	0.348400854394146	0.218195920783862	1.24383073604123	4.30575806503353e-36	0.251367080946222	1.28578198378049	0.343268282854651	0.762049851004876	FALSE
K11_IBD	Z21_PERSONS_ENCOUNTERI_HEALTH_SERVI_EXAM_INVES	PGS000017	325	3004	24333	453839	0.735671371458772	2.08688259570248	5.20427536817861e-36	0.239640811908101	1.27079261476075	3.01290542992236e-39	-0.198932490241296	0.819605222816089	0.000610047516998679	0.0186621757224398	TRUE
K11_IBD	E4_THYTOXNAS	PGS000017	13	3316	734	477438	0.882336020456735	2.41653820070544	0.00499234289726315	0.218062943759588	1.24366534612802	4.58312150839498e-36	0.371394568812392	1.44975498865339	0.207971188671483	0.645073237711345	FALSE
K11_IBD	M13_RHEUMA	PGS000017	32	3297	2221	475951	0.746735460506674	2.11010025485114	7.60680233119212e-05	0.217543485916131	1.24301948217341	1.07937212259149e-35	0.191405217828915	1.21095005122551	0.264252910627985	0.702093288532141	FALSE
K11_IBD	CD2_NONHODGKIN_NAS_EXALLC	PGS000017	14	3315	746	477426	1.08683295173411	2.96486930355894	6.3342166834264e-05	0.22095838523536	1.24727152457311	5.78375927318853e-37	-0.402700862921974	0.668512046156426	0.121396883919866	0.520302172091692	FALSE
K11_IBD	CD2_INSITU_CERVIX_UTERI_NOS	PGS000017	23	1639	3203	256309	0.181441057079394	1.19894386537388	0.394823752089069	0.193167136355582	1.21308552727059	6.25241939519479e-15	0.00871165578710786	1.008749712693	0.967041475665568	0.994038883885505	FALSE
K11_IBD	O15_PREG_BIRTH_PUERP	PGS000017	139	1523	24352	235160	-0.0549656569505388	0.946517653697904	0.577258577747244	0.176568393780318	1.19311602568449	6.33367439013817e-12	0.19922786087715	1.22046002931159	0.0249866368013062	0.242442250547226	FALSE
K11_IBD	M13_CERVICALGIA	PGS000017	14	3315	950	477222	0.804451460034589	2.23546991784499	0.00302926843801456	0.219481917209711	1.2454313268786	1.67901612042699e-36	-0.0562859119618227	0.945268833584246	0.836516146037148	0.966207510630411	FALSE
K11_IBD	ILD_DIFF_DG	PGS000017	1322	2007	170226	307946	0.191317014153623	1.21084324569079	1.25134729513599e-07	0.22701743170964	1.25485174196083	3.05150537562689e-24	-0.0191552855631603	0.981027011082253	0.589294417688565	0.891058955677139	FALSE
K11_IBD	L12_NONIONRADISKIN	PGS000017	55	3274	6475	471697	0.165298361364364	1.17974505655113	0.225632969864004	0.222730654846377	1.24948398595273	4.32509064233676e-37	-0.204728125423212	0.814868828416172	0.129594105247315	0.535875701193021	FALSE
K11_IBD	I9_HYPTENSESS	PGS000017	998	2331	121573	356599	0.194633177527375	1.21486526486401	1.07669928803194e-06	0.225784586013618	1.25330565662976	1.46948076053803e-27	-0.0223997519132423	0.977849259797397	0.554103129209204	0.875728357004495	FALSE
K11_IBD	H7_LENS	PGS000017	103	3226	12391	465781	0.15555162749862	1.16830225103314	0.133555686557894	0.217978154787976	1.24355990149263	4.15412745692629e-35	0.0449491571946452	1.0459746782698	0.654948556972673	0.914390368715027	FALSE
K11_IBD	RHEUMA_OTHER_WIDE	PGS000017	32	3297	2130	476042	0.789109370836681	2.20143489077037	2.91127210028304e-05	0.217527837957398	1.24300003160803	1.08968943596696e-35	0.197566930037736	1.2184346121152	0.249734096548082	0.690040332110401	FALSE
K11_IBD	L12_SCARCONDITIONS	PGS000017	11	3318	1392	476780	0.161840067258078	1.17567219780605	0.603824897086731	0.219126897251845	1.24498925237868	2.03070145961566e-36	0.0367684002900187	1.03745271926344	0.903497950617575	0.980646773830509	FALSE
K11_IBD	I9_K_CARDIAC	PGS000017	1171	2158	140183	337989	0.242168906631885	1.27400936327437	3.61642709937536e-10	0.232431565597412	1.26166410217546	4.59703340266874e-27	-0.0383866525908657	0.962340777391971	0.290766906764664	0.724884701824033	FALSE
K11_IBD	AB1_CANDIDIASIS	PGS000017	31	3298	4132	474040	0.114144155099693	1.12091369866401	0.537654481947811	0.222846716756818	1.24962901186703	2.19662291087087e-37	-0.369565530813694	0.691034498622089	0.0376040481549186	0.301990972256236	FALSE
K11_IBD	N14_OTHBLADD	PGS000017	87	3242	7582	470590	0.446712463938627	1.56316476842056	8.05784302490491e-05	0.217234096932787	1.24263496512528	4.97252533749908e-35	0.0766001498785557	1.07961030776431	0.477701290868945	0.841305814856759	FALSE
K11_IBD	E4_HYPERCHOL	PGS000017	150	3179	13726	464446	0.453809163283106	1.5742975350333	1.0494555398823e-07	0.222836506488161	1.24961625288424	4.45795029230173e-36	-0.0804659959668159	0.922686278105143	0.332310275342302	0.755021710411514	FALSE
K11_IBD	M13_SCIATICA	PGS000017	16	3313	1274	476898	0.58491250151728	1.79483393352317	0.0257862443306449	0.221714921492111	1.24821548772961	3.4669451411492e-37	-0.493950716826949	0.61021085547683	0.0483177453410201	0.343131001965292	FALSE
K11_IBD	H7_RETINALDETACH	PGS000017	22	3307	2713	475459	0.11778570949191	1.12500300806899	0.582474906608522	0.220358792396302	1.24652389365808	1.07947726711332e-36	-0.164868258832245	0.848005413952857	0.441378772725441	0.821802907928554	FALSE
K11_IBD	D3_COAGDEF_PURPUR_HAEMORRHAGIC	PGS000017	23	3306	2530	475642	0.335274557372346	1.39832425275575	0.110792357715647	0.220041911182646	1.24612895623124	1.37907572475296e-36	-0.115858317196653	0.890601397261549	0.585301565562445	0.889694196063448	FALSE
K11_IBD	L12_OTHERCONTACT	PGS000017	23	3306	2423	475749	0.263447765627842	1.30140931486773	0.239771335032297	0.218016219819077	1.24360723853989	6.06910172622252e-36	0.181561725068951	1.19908854824883	0.386927392175286	0.790967203395006	FALSE
K11_IBD	AB1_SCARLET_FEVER	PGS000017	13	3316	2079	476093	-0.128266247562004	0.879619151510178	0.64879971326498	0.219490848841532	1.24544245066234	1.70541927278942e-36	-0.0529887515224704	0.948390680373557	0.841150997623367	0.967058879821051	FALSE
K11_IBD	K11_DULC	PGS000017	66	3263	6002	472170	0.43523634816389	1.54532825128817	0.00049973015031726	0.222073216772627	1.24866279757765	9.49761047454936e-37	-0.13435789683732	0.874277107591764	0.272436247165755	0.70974161772395	FALSE
K11_IBD	N14_BREASTDISOTH	PGS000017	44	1618	8525	250987	-0.220329795127327	0.802254174811434	0.159589386215612	0.192639045981016	1.21244507760265	1.09471910775123e-14	0.0259243026750374	1.02626326014958	0.865885499214778	0.973424971169583	FALSE
K11_IBD	K11_COELIAC	PGS000017	23	3306	935	477237	1.25684971001259	3.51433286271453	6.63125696213579e-08	0.223462909054332	1.25039926092529	1.13586655899811e-37	-0.386951719973981	0.67912388225385	0.0724942992527906	0.416471968073582	FALSE
K11_IBD	R18_HEADACHE1	PGS000017	68	3261	4501	473671	0.847652765952156	2.33416159328656	4.80839255816843e-12	0.223407435513152	1.2503298987743	3.63823704883356e-37	-0.205869094128612	0.813939618784303	0.0944105091413146	0.467453297312407	FALSE
K11_IBD	K11_ACUTPANC	PGS000017	18	3311	1788	476384	0.314255702236951	1.36923980947046	0.216824181774906	0.21813089664795	1.24374985965188	4.97013538723798e-36	0.215407810989445	1.24036762938765	0.361378188211521	0.774628843630437	FALSE
K11_IBD	ARTHROSIS_COMORB	PGS000017	119	3210	12267	465905	0.332870487766039	1.39496662152666	0.000633357075702829	0.216385720158316	1.24158118954429	1.89200545798873e-34	0.0763593845027233	1.07935040627171	0.412644453068782	0.805762079549746	FALSE
K11_IBD	N14_OTHDISMALEGEN	PGS000017	48	1619	6823	211837	-0.0962897794151432	0.908200800036587	0.526243903306601	0.244456506421469	1.27692712288644	8.43085603863984e-23	0.0239825392907312	1.02427243321131	0.868502675660214	0.973821378524846	FALSE
K11_IBD	H7_SCLERACORNEA	PGS000017	42	3287	4559	473613	0.264732315209347	1.30308211382509	0.0982933204621102	0.219465374847006	1.24541072467227	3.32486543834201e-36	-0.0327471056738536	0.967783275543414	0.834792546817341	0.966002584699599	FALSE
K11_IBD	K11_LIP_ORAL_MUCOSA	PGS000017	15	3314	1456	476716	0.4014077612356	1.49392630955773	0.12707876846372	0.219591682917622	1.24556804003292	1.58817055651328e-36	-0.0967214892989351	0.907808805394812	0.713352431931573	0.932034857462368	FALSE
K11_IBD	E4_HYTHY_AI_EXCL	PGS000017	18	3311	1227	476945	0.766927125142027	2.15313974878912	0.00205049450122017	0.218675912534311	1.24442790784078	3.28557954612967e-36	0.125843020541774	1.13410412325784	0.612258292402781	0.900049932685827	FALSE
K11_IBD	K11_UMBHER	PGS000017	29	3300	3384	474788	0.202113766685227	1.22398724916281	0.280991604575853	0.222071455297852	1.24866059809157	3.62375843056104e-37	-0.332506792127236	0.717123798051364	0.0773656125235952	0.428456582602061	FALSE
K11_IBD	SLEEP	PGS000017	81	3248	8989	469183	0.248717629699442	1.28237987595001	0.0320396573600642	0.218800140408595	1.24458251007723	1.39763844889993e-35	0.0131203303222091	1.01320677952304	0.907075032534273	0.98169413073958	FALSE
K11_IBD	K11_OTHDIG	PGS000017	124	3205	6398	471774	1.0992738187449	3.0019852468082	3.87449943495892e-33	0.226319787444074	1.25397660714081	1.83866216549461e-37	-0.127508609813758	0.880285836704486	0.161092896159162	0.584554264212554	FALSE
K11_IBD	C3_MALE_GENITAL_EXALLC	PGS000017	21	1646	3572	215088	-0.243442431062	0.783924604440213	0.275068179341074	0.250107764478378	1.28416379647307	3.57089192916783e-24	-0.392388289647018	0.675441795979702	0.0707034844041101	0.411767490018561	FALSE
K11_IBD	N14_FEMGENPAIN	PGS000017	38	1624	3106	256406	0.742985517282587	2.10220231636389	7.56682266573489e-06	0.199722010405781	1.22106326809259	1.01853260184592e-15	-0.263491168881412	0.768364407926472	0.105310495723831	0.489497046833701	FALSE
K11_IBD	G6_NEUINFL	PGS000017	19	3310	2963	475209	-0.064800468037383	0.937254456942452	0.778444317655877	0.220571808641735	1.24678945178084	8.46092351164603e-37	-0.241376031288262	0.78554618090106	0.302851708119032	0.732881579574105	FALSE
K11_IBD	I9_VARICVE	PGS000017	117	3212	14773	463399	0.159912541733143	1.17340824225283	0.0914741565844059	0.223979345101801	1.25104517895068	7.74084142274962e-37	-0.137538385407376	0.87150089643816	0.14872595730573	0.565939150624829	FALSE
K11_IBD	ST19_COMPLICATIO_OTHER_INTERNAL_PROSTHET_DEVICES_IMPLANTS_GRAFTS	PGS000017	15	3314	1102	477070	0.74721878283133	2.11112035991149	0.00393093334427568	0.219963331728115	1.24603103994474	1.20759544994913e-36	-0.150722096590549	0.860086686472498	0.568134984263299	0.881828714927055	FALSE
K11_IBD	R18_HEARTBURN	PGS000017	17	3312	1262	476910	0.678238404807996	1.97040361959621	0.0053074768145819	0.220438314986124	1.2466230244079	8.96971485706811e-37	-0.24323856111691	0.784084439398493	0.322739899406732	0.747503182107361	FALSE
K11_IBD	M13_RHEUMATISM	PGS000017	13	3316	544	477628	1.27922264116182	3.59384493231023	1.05591579528607e-05	0.218970081175644	1.24479403335635	2.39614761269504e-36	0.0257039936192323	1.0260371899633	0.926028904388514	0.986255570748984	FALSE
K11_IBD	KRA_PSY_SUBSTANCE	PGS000017	50	3279	4592	473580	0.556099885350514	1.74385797418572	0.000111215380088314	0.220292611200059	1.24644139994545	2.20634906075745e-36	-0.0525723140532672	0.948785708034758	0.715672981789159	0.932738277408976	FALSE
K11_IBD	M13_SOFTTISSUENAS	PGS000017	31	3298	2490	475682	0.627548020523235	1.87301235633654	0.000536273993270797	0.220426588496325	1.24660840598143	1.31505962072337e-36	-0.120581579458504	0.886404771974381	0.490115185517079	0.846967905165375	FALSE
K11_IBD	E4_OBESITYNAS	PGS000017	38	3291	2929	475243	0.712296225326636	2.03866712725846	1.29575031860549e-05	0.221971777122478	1.24853614008447	4.93105874610997e-37	-0.219329094435185	0.803057392942882	0.178111260260882	0.608466192173823	FALSE
K11_IBD	AB1_VIRAL_SKIN_MUCOUS_MEMBRANE	PGS000017	323	3006	47760	430412	-0.0281567529874351	0.972235953965699	0.638536691202051	0.21858970953196	1.24432063904243	4.96067764489962e-33	0.00667132159032538	1.00669362442508	0.909800483064525	0.982276135986507	FALSE
K11_IBD	M13_INTERVERTEB	PGS000017	39	3290	3746	474426	0.448460157194203	1.56589908962506	0.00538744072764664	0.221902534141147	1.24844969071287	5.35178167907167e-37	-0.218039745732004	0.804093481747397	0.172808021399329	0.601259742153664	FALSE
K11_IBD	ST19_POISO_DRUGS_MEDICAM_BIOLO_SUBST	PGS000017	37	3292	2533	475639	0.872934663439442	2.39392592193709	1.64681521062767e-07	0.222925863252918	1.24972791953879	2.3415568886743e-37	-0.339126621086631	0.712392239498621	0.042840567681254	0.322818595678558	FALSE
K11_IBD	R18_FEVER_OTHER_UNKNO_ORIGIN	PGS000017	14	3315	1846	476326	0.126590322993403	1.13495195880489	0.65013980845588	0.218953238959849	1.24477306844317	2.46443214886466e-36	0.0718541727828422	1.07449864149161	0.791491173733078	0.955119893637217	FALSE
K11_IBD	Z21_PERSONS_ENCOUNTERI_HEALTH_SERVI_SPECIFIC_PROCED_HEALTH_CARE	PGS000017	350	2979	30209	447963	0.605906561232835	1.83291310388365	3.60441652457063e-26	0.228356915779454	1.2565337221205	1.48018772423294e-35	-0.084702971669165	0.918785149094411	0.134871921851507	0.544908211451255	FALSE
K11_IBD	L12_INFECT_SKIN_NAS	PGS000017	60	3269	6888	471284	0.217749694843013	1.24327583031665	0.105687612117719	0.217950144486693	1.24352506949295	1.59726775053271e-35	0.0754869724272642	1.07840917857253	0.557174889895244	0.87717342429804	FALSE
K11_IBD	M13_ARTHROSIS_POLY	PGS000017	26	3303	3229	474943	0.130025050023127	1.13885691135927	0.516366917902555	0.219661124063797	1.24565453670844	1.9880335614677e-36	-0.0537266450155259	0.947691127191247	0.784575855617248	0.953233787835961	FALSE
K11_IBD	N14_CALCUKIDUR	PGS000017	70	3259	6449	471723	0.348818794913893	1.41739232837143	0.00698206637261116	0.216165874117152	1.24130826283701	7.29052391094824e-35	0.127241145492241	1.13569085149269	0.281156157826241	0.717405776331589	FALSE
K11_IBD	L12_SKINSUBCUTISNAS	PGS000017	38	3291	3307	474865	0.514311629008256	1.67248681404193	0.00219345631432314	0.21887395835616	1.2446743859947	4.68604925143485e-36	0.0361446680492436	1.0368058283185	0.824869101976702	0.963757990974306	FALSE
K11_IBD	ST19_OPEN_WOUND_WRIST_HAND	PGS000017	14	3315	2149	476023	-0.229908968879566	0.794605933079509	0.453420544616424	0.217832607212367	1.24337891753505	5.51819459163084e-36	0.348497675967053	1.41693724991075	0.198890615177623	0.63424604835759	FALSE
K11_IBD	COPD_ASTHMA_PNEUMONIA_SEPSIS	PGS000017	113	3216	11492	466680	0.374918919053638	1.45487344731987	9.22148471849509e-05	0.226532348944309	1.25424318262052	1.12859572737321e-37	-0.221793603548556	0.801080687484233	0.0214634956892744	0.221421425426304	FALSE
K11_IBD	N14_UROLITHIASIS	PGS000017	102	3227	9222	468950	0.441797498621568	1.55550071749945	1.41709610432885e-05	0.222542833426696	1.24924932813419	1.66351330799607e-36	-0.114515642979634	0.891797987931249	0.250049441364018	0.690266259535292	FALSE
K11_IBD	DM_OTHER_WIDE	PGS000017	118	3211	11124	467048	0.498626191204901	1.64645779806308	1.12202535001764e-07	0.225115120829034	1.25246689291988	3.70653454255235e-37	-0.159958845537547	0.852178859207422	0.0884964123639363	0.454094964037185	FALSE
K11_IBD	Z21_FACTO_INFLUENCI_HEALTH_STATUS_CONTACT_W_HEALTH_SERVI	PGS000017	1106	2223	108175	369997	0.587746984093508	1.79992857596159	4.78807695615942e-55	0.226615517168857	1.25434750013706	1.54373067064057e-26	-0.0196133381135697	0.980577752057782	0.594042484897671	0.892880281329458	FALSE
K11_IBD	ASTHMA_OBESITY	PGS000017	27	3302	1944	476228	0.647937082942527	1.91159330027556	0.00237167169417972	0.216874187042284	1.24218780898383	1.55512779448164e-35	0.276774270718031	1.31886863016291	0.130249168898674	0.537027645159689	FALSE
K11_IBD	ST19_COMPLICATIO_SURGI_MEDICAL_CARE_NOT_ELSEW_CLASSIFIED	PGS000017	146	3183	12277	465895	0.607152105722701	1.83519750106442	1.09049379989077e-12	0.224420755896258	1.25159752569396	1.24361846187074e-36	-0.122092231759818	0.885066733475629	0.148592139595203	0.565663202638651	FALSE
K11_IBD	G6_MENINGOTH	PGS000017	17	3312	2230	475942	0.0984282160012037	1.10343519256082	0.687584264571871	0.220831068290066	1.24711273588111	6.65679155199302e-37	-0.320179188106903	0.726018931459445	0.196077906781471	0.630904996045553	FALSE
K11_IBD	C3_COLORECTAL_EXALLC	PGS000017	23	3306	2245	475927	0.393668873503885	1.48240960229915	0.0701527598465091	0.222662062107967	1.24939828336385	2.07309585293677e-37	-0.488568929647825	0.613503733271342	0.021106086127619	0.219636585228597	FALSE
K11_IBD	E4_DM2NOCOMP	PGS000017	99	3230	7952	470220	0.603535439434206	1.82857219211709	1.30326562750563e-08	0.217170952067203	1.24255650158475	6.82413740391754e-35	0.0823438098714937	1.08582906441267	0.418715263961998	0.809349545188937	FALSE
K11_IBD	OTHER_ILD_CVD_COMORB	PGS000017	56	3273	4135	474037	0.655578256767713	1.92625606599333	3.42368010615049e-06	0.217804627210183	1.24334412827692	1.51265808409303e-35	0.0860064795785667	1.08981338981373	0.53310359913576	0.866590868959251	FALSE
K11_IBD	R18_LOCALIZED_SWELL_MASS_LUMP_SKIN_SUBCU_TISSUE	PGS000017	17	3312	1376	476796	0.628717838105428	1.87520472120612	0.0101239447454111	0.219853878930417	1.2458946658248	1.37385242880822e-36	-0.125991662782182	0.881622197029066	0.610624803240052	0.899094085760808	FALSE
K11_IBD	N14_BENIGNMAMDYSP	PGS000017	67	1595	10287	249225	-0.0046969250182725	0.995314088284409	0.970482329937838	0.193666672982365	1.21369165930286	1.25301285188745e-14	-0.0106980104885281	0.989359009710307	0.931320146045586	0.986620523157063	FALSE
K11_IBD	PNEUMONIA	PGS000017	113	3216	11479	466693	0.376180571172637	1.45671014988376	8.73118504503166e-05	0.226535304419061	1.25424688951006	1.12811541644119e-37	-0.221749499291316	0.801116019332082	0.0214360423797844	0.221303162161555	FALSE
K11_IBD	T1D_ICD9_10	PGS000017	30	3299	2372	475800	0.713676127288638	2.04148222986334	0.00010141715789086	0.220033058590227	1.24611792480832	1.69172193171952e-36	0.012537878251865	1.01261680696867	0.945390244903654	0.989757057769818	FALSE
K11_IBD	F5_DEPRESSIO	PGS000017	323	3006	38085	440087	0.273119382313584	1.3140571106391	4.44229581495168e-06	0.226672113156337	1.25441849318142	2.31519068553165e-35	-0.0791885513457099	0.923865711898364	0.177141397802237	0.607027388285615	FALSE
K11_IBD	K11_ILEUS	PGS000017	20	3309	1407	476765	0.591105780373355	1.80598433370163	0.0220823134011467	0.217099370947712	1.2424675611826	1.09206908943397e-35	0.346348477400041	1.41389524051575	0.116749032023929	0.511428630868201	FALSE
K11_IBD	G6_OTHNEU	PGS000017	63	3266	5290	472882	0.569164126194173	1.7667896208825	8.1044667426812e-06	0.22229595267295	1.24894095058625	7.36736477845766e-37	-0.15955158659383	0.852525987350203	0.205723679457318	0.642032155186348	FALSE
K11_IBD	AB1_OTHER_BACTERIAL	PGS000017	59	3270	7323	470849	0.170336035232698	1.18570322244151	0.195151436969508	0.223351404331634	1.25025984327545	3.18076636059279e-37	-0.220859129149792	0.801829626755819	0.0870586376305986	0.450445780667692	FALSE
K11_IBD	VWXY20_COMPLICATIO_MEDICAL_SURGI_CARE	PGS000017	132	3197	12815	465357	0.457972193908133	1.5808650447716	3.2315386372043e-07	0.223608140598499	1.25058087152826	1.58411057595614e-36	-0.11458679299093	0.891734538751566	0.195756962721653	0.630415144487152	FALSE
K11_IBD	VWXY20_SUICI_OTHER_INTENTI_SELF_H	PGS000017	33	3296	2121	476051	0.943481038457892	2.56890834056334	7.29921518608933e-08	0.221250466733044	1.24763588271657	7.25060223766303e-37	-0.206663757771488	0.813293067491186	0.246117033595478	0.686229313422269	FALSE
K11_IBD	ST19_TOXIC_EFFEC_SUBST_CHIEF_NONME_SOURCE	PGS000017	14	3315	995	477177	0.821468400483555	2.27383628961617	0.00218040170936499	0.220012797767525	1.24609267768974	1.13963185605814e-36	-0.18362594817088	0.832247049143115	0.501049730493267	0.851980659038249	FALSE
K11_IBD	N14_BREAST	PGS000017	184	1478	27137	232375	0.0568896271562969	1.05853896999133	0.477204864438455	0.189730387060112	1.20892361226508	3.55796731782725e-13	0.0307325074651759	1.03120962611372	0.694202077823391	0.926227277966332	FALSE
K11_IBD	O15_MATERN_CARE_OTHER	PGS000017	18	1644	2206	257306	0.414396065878305	1.51345643664634	0.0990140716075824	0.191735122900358	1.21134961569422	9.0707842932724e-15	0.133748967591787	1.14310582701533	0.56549181861438	0.880528251584421	FALSE
K11_IBD	J10_TONSILLITIS	PGS000017	127	3202	17686	460486	0.0814752256693518	1.08488633991816	0.372616288390511	0.223087385394771	1.2499297945723	2.03083009063337e-36	-0.100648412713424	0.904250900123908	0.265787553100312	0.703694604782506	FALSE
K11_IBD	I9_STR_EXH	PGS000017	80	3249	6548	471624	0.590981597428072	1.80576007517277	2.22137979278471e-07	0.222228255187311	1.24885640328604	1.17737563244681e-36	-0.115333835052137	0.891068624307706	0.305747076938589	0.735234117374309	FALSE
K11_IBD	CD2_BENIGN_LEIOMYOMA_UTERI	PGS000017	63	1599	9005	250507	0.126110129957225	1.13440709360858	0.328070719453708	0.197180287463744	1.2179636044822	3.73918566570547e-15	-0.103437401539786	0.901732468039166	0.421991727066656	0.810924479863318	FALSE
K11_IBD	N14_NEUROMUSCDYSBLADD	PGS000017	33	3296	2520	475652	0.552196609723037	1.73706448291696	0.00424940059542546	0.217142573109706	1.24252123962695	1.43837237223381e-35	0.187942498836615	1.20676412301355	0.292137364321499	0.725947393220464	FALSE
K11_IBD	ST19_COMPLICATIO_CARDIAC_VASCULAR_PROSTHET_DEVICES_IMPLANTS_GRAFTS	PGS000017	19	3310	1132	477040	0.915940045747689	2.49912343839182	0.000115998250494054	0.219018475871884	1.24485427624318	2.69178802688467e-36	0.0376293443643114	1.03834629263761	0.867838843666583	0.97368094072847	FALSE
K11_IBD	AB1_OTHER_VIRAL	PGS000017	135	3194	20353	457819	-0.0330176237443778	0.967521508087038	0.710467718956047	0.222466235217702	1.24915364153783	3.80515776357147e-36	-0.0787302116257669	0.924289253305531	0.370643738763616	0.780457333222957	FALSE
K11_IBD	K11_OTHDISSTOMDUOD	PGS000017	47	3282	3798	474374	0.596482807958098	1.81572131583234	5.08854705508036e-05	0.221543905012283	1.24800204056285	8.4571985264257e-37	-0.157398921425093	0.854363167055544	0.281538990251586	0.717673836324492	FALSE
K11_IBD	E4_NUTRIDEF	PGS000017	128	3201	13002	465170	0.364755681574629	1.44016210702474	8.54650188163986e-05	0.218268860912571	1.24392146452404	6.26738743678937e-35	0.0224496095657335	1.02270349839259	0.803275349439232	0.95824799253334	FALSE
K11_IBD	L12_SKIN_SUBCUTAN	PGS000017	773	2556	94243	383929	0.218797904306173	1.24457972706638	1.71141884218653e-07	0.232695474956879	1.26199711108068	8.72663327648741e-32	-0.0604771405282351	0.941315286742682	0.139918024784479	0.552739314675135	FALSE
K11_IBD	N14_OTHPENIS	PGS000017	18	1649	1241	217419	0.625439767844128	1.86906773261113	0.011652759929478	0.244430385222435	1.27689376845454	3.32381750324617e-23	0.0602436394904405	1.06209528337847	0.798029983035729	0.956865807982002	FALSE
K11_IBD	L12_RADIATIONRELATEDSKIN	PGS000017	57	3272	6727	471445	0.165893471631017	1.18044734389479	0.215808384836378	0.222885540662303	1.24967752828747	4.11462312158226e-37	-0.205056104907095	0.814601611981546	0.120806571909531	0.519104321632512	FALSE
K11_IBD	K11_VENTHER	PGS000017	40	3289	2447	475725	0.880044719448271	2.41100752293265	3.26065508519613e-08	0.221933572057153	1.24848844059086	5.27964570481657e-37	-0.261231485236897	0.770102631590244	0.104393376047399	0.487461973778551	FALSE
K11_IBD	I9_STR_SAH	PGS000017	87	3242	7218	470954	0.579999748851072	1.78603798218849	1.16769631253088e-07	0.222714178291771	1.24946339893121	9.84283205525181e-37	-0.127470125207874	0.880319714809865	0.239040765514575	0.679752442834139	FALSE
K11_IBD	AB1_GASTROENTERITIS_NOS	PGS000017	36	3293	3682	474490	0.304842231213877	1.35641098680926	0.0876248078439066	0.217493827127453	1.24295775686424	1.21731156928429e-35	0.1623189956063	1.17623539540468	0.331289865680228	0.754272880545807	FALSE
K11_IBD	K11_FUNCDYSP	PGS000017	98	3231	9324	468848	0.439542629266342	1.55199721805074	2.15772548102702e-05	0.222908775032957	1.24970656409568	1.17050922230482e-36	-0.135857130143419	0.872967344299008	0.180487841953105	0.611545906027971	FALSE
K11_IBD	N14_OTHNONINFVULV	PGS000017	11	1651	1269	258243	0.310607915718454	1.36425421367578	0.313088460819023	0.195655331506226	1.21610767908941	2.25219084482122e-15	-0.341818538682687	0.710477117126109	0.249703934987656	0.689993382703079	FALSE
K11_IBD	K11_GULC	PGS000017	76	3253	6071	472101	0.57632225424872	1.7794818995174	1.08392398500162e-06	0.219855297209553	1.24589643285246	5.82965112686975e-36	-0.0236996964515332	0.976578935847081	0.837910385334905	0.966267249445489	FALSE
K11_IBD	C3_BREAST_EXALLC	PGS000017	54	1608	8171	251341	0.0673248372317601	1.06964288157939	0.627671559742817	0.200723112605027	1.22228628929816	1.04222035737709e-15	-0.22358554216248	0.799646485452236	0.100837249278795	0.480932778926884	FALSE
K11_IBD	R18_DISTU_SKIN_SENSA	PGS000017	12	3317	1459	476713	0.192390446560065	1.21214370192089	0.522363229972849	0.219002154784674	1.24483395903378	2.27853131812971e-36	0.0686075057432934	1.07101575910734	0.81307939848132	0.960598635224681	FALSE
K11_IBD	ASTHMA_HOSPITAL_PNEUMONIA	PGS000017	17	3312	1387	476785	0.596759531839864	1.81622383880991	0.0172556017155348	0.219040928514109	1.24488222682465	2.50828894253e-36	0.0439281597183318	1.04490728575826	0.855980493262802	0.971116957903972	FALSE
K11_IBD	OTHER_SYSTCON_FG	PGS000017	11	3318	547	477625	1.08058322841549	2.94639747277591	0.000704437538858258	0.218736819626712	1.24450370463461	2.71381011052136e-36	0.20642256074507	1.22927253658175	0.487268597903581	0.845577194733762	FALSE
K11_IBD	C3_BREAST	PGS000017	54	1608	8171	251341	0.0673248372317601	1.06964288157939	0.627671559742817	0.200723112605027	1.22228628929816	1.04222035737709e-15	-0.22358554216248	0.799646485452236	0.100837249278795	0.480932778926884	FALSE
K11_IBD	CD2_BENIGN_RECTUM_ANAL	PGS000017	17	3312	1140	477032	0.562128663897232	1.75440306279154	0.048299929491902	0.223344225805963	1.25025086828528	1.07803422583921e-37	-0.740430758507445	0.476908438901481	0.00230481402046197	0.0506776285235319	FALSE
K11_IBD	C3_BLADDER	PGS000017	18	3311	1074	477098	0.838682300343002	2.3133167109188	0.000470775661101926	0.219602160049222	1.24558109008155	1.70868669904311e-36	-0.0702781607142257	0.932134500642951	0.765218947203301	0.947910352740448	FALSE
K11_IBD	ASTHMA_EXCL	PGS000017	1394	1935	175252	302920	0.235644460766789	1.26572421554142	5.2786255427861e-11	0.225742940065231	1.25325346261391	3.60895875941345e-23	-0.0149655274606737	0.98514589949848	0.670557086570011	0.918642742620575	FALSE
K11_IBD	H7_LACRIMALSYSTEM	PGS000017	59	3270	6116	472056	0.344350645372172	1.4110733351053	0.0102336509745676	0.22021651622084	1.24634655562166	3.03268884275406e-36	-0.0640382832151422	0.937969090370891	0.622534187098122	0.903122031769084	FALSE
K11_IBD	L12_DISORDSKINAPPENDIX	PGS000017	186	3143	24428	453744	0.124243858506759	1.13229195636062	0.102608935678252	0.225451348587224	1.25288807785856	1.78653618690216e-36	-0.110408729591137	0.895468056195459	0.139978793213268	0.552781758695795	FALSE
K11_IBD	Z21_PRESENCE_CARDIAC_VASCULAR_IMPLANTNTS_GRAFTS	PGS000017	70	3259	5442	472730	0.605221569025512	1.83165800260716	1.06898062688856e-06	0.219985331493735	1.24605845263711	4.65753103410213e-36	-0.0421081947808551	0.958766041478822	0.725186180090972	0.936003958444231	FALSE
K11_IBD	CD2_BENIGN_SKIN	PGS000017	22	3307	3113	475059	-0.0115116224127151	0.988554382794117	0.959322003932141	0.218497252269337	1.2442055978806	4.15340363432211e-36	0.11606459873614	1.12306841859046	0.591907282738407	0.892068943240327	FALSE
K11_IBD	I9_NCMI	PGS000017	23	3306	2008	476164	0.310879003052019	1.36462409584579	0.202538465601295	0.216648351810526	1.24190731088647	1.63606075087561e-35	0.380440903126329	1.462929457433	0.0732435001765443	0.417968746046237	FALSE
K11_IBD	R18_SYMPTOMS_SIGNS_INVOLVI_CIRCULATO_RESPI_SYSTEMS	PGS000017	362	2967	30316	447856	0.603674602839242	1.828826680157	1.08156499194604e-26	0.230250183954351	1.25891493084935	6.07996784456868e-36	-0.103213548385058	0.901934346291557	0.0627760042199142	0.388844561767785	FALSE
K11_IBD	AB1_INFECT_PARASIT	PGS000017	656	2673	92157	386015	0.0506430854748301	1.05194737097609	0.251216555305621	0.238448931782435	1.26927888457104	8.30024083283446e-35	-0.0971607923806372	0.907410089773919	0.0257548955667611	0.2469713597626	FALSE
K11_IBD	C3_RECTUM	PGS000017	12	3317	856	477316	0.729806025557221	2.07467813410558	0.0121681972686203	0.220395144862963	1.24656920870002	8.28096905657361e-37	-0.30435779383605	0.737596911604237	0.292677036167068	0.726164356819417	FALSE
K11_IBD	M13_MUSCULOSKELEOTH	PGS000017	17	3312	2002	476170	0.240153713564179	1.27144457357848	0.323577055308585	0.220538212303143	1.2467475649239	8.54533239939785e-37	-0.244613053357057	0.783007461739193	0.308886982604074	0.737330900739627	FALSE
K11_IBD	M13_OTHERJOINT	PGS000017	233	3096	24747	453425	0.331333747201847	1.39282456604699	1.48531687056396e-06	0.222830024630175	1.2496081530754	3.62613677732092e-35	-0.0466863205762558	0.954386722118967	0.489302187496838	0.846820324736485	FALSE
K11_IBD	C3_COLON	PGS000017	13	3316	1465	476707	0.282655117687385	1.32664754563627	0.315259272641365	0.220797051116931	1.2470703133528	6.37231919569295e-37	-0.393810643241111	0.674481761829454	0.15831744358322	0.580563100549076	FALSE
K11_IBD	M13_OSTEOPOROSIS	PGS000017	35	3294	2342	475830	0.832811805253531	2.29977618022337	1.14052919556858e-06	0.220418069392478	1.2465977860402	1.43803729065277e-36	-0.0953155927491013	0.90908598824534	0.569369879248571	0.882359439927305	FALSE
K11_IBD	O15_LABOUR_FETAL_STRESS	PGS000017	21	1641	3974	255538	-0.00168745702594623	0.998313965929157	0.994055944045159	0.193344213918031	1.21330035651896	5.73642640469969e-15	-0.00924109596790896	0.990801471734446	0.96622149672489	0.994030143707092	FALSE
K11_IBD	G6_SLEEPAPNO	PGS000017	24	3305	2233	475939	0.367019936203751	1.44342669527703	0.0893513832173877	0.218542458256641	1.24426184469439	4.30649617318302e-36	0.0834225226333489	1.08700099405573	0.678734681555174	0.921612826621324	FALSE
K11_IBD	K11_OESULC_ADVERSE	PGS000017	41	3288	3142	475030	0.594929884065889	1.81290382705843	0.000243514444853007	0.218763876500718	1.24453737747008	5.37860662508485e-36	0.0528478574256969	1.05426923368174	0.741266695485958	0.941129520628252	FALSE
K11_IBD	E4_METABOLIA	PGS000017	214	3115	18722	459450	0.522502419357629	1.68624205916021	5.09218776265882e-13	0.223519626293652	1.25047018213063	1.38441721003968e-35	-0.0656089185857916	0.936497039271358	0.35004902991441	0.766506417475063	FALSE
K11_IBD	R18_OTHER_SYMPTOMS_SIGNS_INVOLVI_URINARY_SYSTEM	PGS000017	25	3304	2840	475332	0.174966949564006	1.19120684605613	0.398035952183788	0.219211251854001	1.24509427738136	2.67317884029843e-36	0.000768552322949896	1.00076884773496	0.996961601139867	0.99952656754156	FALSE
K11_IBD	KNEE_ARTHROSIS	PGS000017	133	3196	12758	465414	0.377858744335166	1.45915681415183	3.37536050725753e-05	0.218790162462398	1.24457009176186	5.05642514474325e-35	0.013289853932787	1.01337855655429	0.879916957630423	0.975834415091795	FALSE
K11_IBD	E4_DM2	PGS000017	138	3191	12060	466112	0.505979362879039	1.65860910548037	1.77578964741282e-08	0.217602068478707	1.24309230357302	1.25971012921823e-34	0.0541903917460975	1.05568557684282	0.534209569379653	0.867161485318493	FALSE
K11_IBD	I9_OTHPER	PGS000017	50	3279	5094	473078	0.364018821306961	1.43910129967046	0.0149226426912896	0.217736740673872	1.24325972481557	1.43305266574146e-35	0.096391864395335	1.10119049680506	0.496000306079939	0.849821377049882	FALSE
K11_IBD	CD2_NEOPLASM	PGS000017	562	2767	65686	412486	0.310363785488852	1.36392119863254	4.2958254448914e-11	0.255747524233956	1.29142663284746	4.62765397763476e-41	-0.215192090601348	0.806386526026324	3.07759440057702e-06	0.000218824021459006	TRUE
K11_IBD	CHOLELITH_BROAD	PGS000017	147	3182	16089	462083	0.325745075460289	1.3850622375104	0.000134992842676408	0.225272297885246	1.25266376745079	6.92956816500969e-37	-0.135447619188941	0.873324907197365	0.108146189764998	0.495013977161881	FALSE
K11_IBD	K11_APPENDOTH	PGS000017	30	3299	6912	471260	-0.461010051441709	0.630646338461287	0.0138733281890368	0.218681672320937	1.24443507550065	4.43730592272957e-36	0.0382678794069693	1.03900952485784	0.835070200375237	0.966134929141315	FALSE
K11_IBD	H7_KERATITIS	PGS000017	20	3309	2035	476137	0.317264011050435	1.37336510763133	0.172764437614237	0.218929068108153	1.24474298158155	2.89311110389604e-36	0.0524466119261303	1.05384629775264	0.817563735599573	0.961965997501271	FALSE
K11_IBD	K11_GIBLEEDING	PGS000017	56	3273	2926	475246	1.05323685794797	2.86691591512405	1.11697974352736e-14	0.220286142995252	1.24643333773327	2.62903490896734e-36	-0.0478148654469876	0.953310261410381	0.72111483211298	0.934657605551826	FALSE
K11_IBD	ILD_COMORB	PGS000017	1151	2178	120851	357321	0.459845450317241	1.58382918577994	1.2467297871839e-34	0.242824718134031	1.27484514729708	1.14832861185884e-29	-0.069359551337053	0.932991161544156	0.0573088944620372	0.372535667044513	FALSE
K11_IBD	C3_PROSTATE	PGS000017	19	1648	3045	215615	-0.187287958792433	0.82920492515423	0.422777582240192	0.249353845810893	1.28319600627819	4.53632892690954e-24	-0.370991694964926	0.690049672421724	0.105760986662845	0.49031786724267	FALSE
K11_IBD	Z21_EXAM_OBSER_OTH_REASO	PGS000017	24	3305	1613	476559	0.829628268646245	2.29246640021485	5.28296164585313e-05	0.220287896094476	1.2464355228565	1.18886189382918e-36	-0.125879021395226	0.881721509769367	0.545592158943632	0.871953778326348	FALSE
K11_IBD	I9_MI	PGS000017	135	3194	10748	467424	0.582648034455451	1.79077418951235	1.34566128605824e-10	0.221286169166495	1.24768042714881	8.90909724336473e-36	-0.0560329775516959	0.945507954838802	0.523468966044061	0.862519589704372	FALSE
K11_IBD	D3_SARCOIDOSIS	PGS000017	15	3314	1354	476818	0.456911840290894	1.57918965721162	0.0858380715032278	0.219055056063795	1.2448998140844	2.33858446119294e-36	0.0615035996132738	1.06343432447422	0.816713123276499	0.961734754526307	FALSE
K11_IBD	N14_MENORRHAGIA	PGS000017	76	1586	8035	251477	0.495698984153532	1.6416453221798	2.98176845170916e-05	0.199755551662182	1.22110422477561	2.07168382589224e-15	-0.142060637178985	0.867568647975525	0.234650209327688	0.675292329603755	FALSE
K11_IBD	N14_LUMPNASBREAST	PGS000017	91	1571	11997	247515	0.17903084344209	1.19605763413335	0.106549527005298	0.191292667854774	1.21081376649812	3.96071897229509e-14	0.0306122687737057	1.03108564227162	0.777782003025819	0.951040219741399	FALSE
K11_IBD	L12_INFECT_SKIN_OTHER	PGS000017	60	3269	6888	471284	0.217749694843013	1.24327583031665	0.105687612117719	0.217950144486693	1.24352506949295	1.59726775053271e-35	0.0754869724272642	1.07840917857253	0.557174889895244	0.87717342429804	FALSE
K11_IBD	AB1_HERPES_SIMPLEX	PGS000017	25	3304	3236	474936	0.08038764395895	1.08370707876467	0.711045212773208	0.217540823703969	1.24301617299623	8.8819386874134e-36	0.242860693343294	1.274891010943	0.239715551496532	0.680456826721636	FALSE
K11_IBD	H8_PERFORATION	PGS000017	16	3313	1212	476960	0.526811169690991	1.69352333052002	0.0603650563628506	0.217984384162703	1.24356764811738	5.24022055027175e-36	0.256591325477189	1.29251680012337	0.317134276042075	0.74361088998024	FALSE
K11_IBD	H8_EAR_MASTOID	PGS000017	295	3034	42061	436111	-0.00293603773310683	0.99706826821051	0.962535968982584	0.219505476530449	1.24546066874032	1.46613722970942e-33	-0.00284659598970685	0.997157451723012	0.962848029383721	0.993396878299132	FALSE
K11_IBD	Q17_VACTREL	PGS000017	12	3317	1167	477005	0.452380083624064	1.57204934525246	0.118847620611668	0.219722973003828	1.24573158150372	1.33168549424427e-36	-0.134118364025677	0.87448655072875	0.653479918935374	0.913974325290983	FALSE
K11_IBD	F5_PSYCH_INCLAVO	PGS000017	415	2914	49641	428531	0.262398543632964	1.30004456367891	8.95738212034094e-07	0.226870689712561	1.25466761602002	2.04444602485579e-34	-0.0645339566232408	0.937504279241951	0.221000531014739	0.660361647647972	FALSE
K11_IBD	R18_MOUTH_BREAT	PGS000017	21	3308	1816	476356	0.483920089291805	1.62242199158162	0.027271738896043	0.22069301249772	1.24694057662827	8.26065633620901e-37	-0.223227138698908	0.799933132886904	0.309546231825303	0.737970377025335	FALSE
K11_IBD	CD2_BENIGN_SKIN_EXALLC	PGS000017	22	3307	3113	475059	-0.0115116224127151	0.988554382794117	0.959322003932141	0.218497252269337	1.2442055978806	4.15340363432211e-36	0.11606459873614	1.12306841859046	0.591907282738407	0.892068943240327	FALSE
K11_IBD	ASTHMA_CHILD	PGS000017	115	3214	15692	462480	0.0359894704048757	1.03664493098204	0.716055607095349	0.215417496452306	1.24037964298044	3.22120728356771e-34	0.114841122419993	1.12169521119357	0.230367066938032	0.671077931749785	FALSE
K11_IBD	K11_OTHFUNC	PGS000017	91	3238	7366	470806	0.63897635274959	1.89454054514569	2.79809325612947e-09	0.221529543391899	1.24798411736001	2.45243400410142e-36	-0.0882574373596261	0.915525156004135	0.411294477739966	0.804982108671955	FALSE
K11_IBD	ST19_TOXIC_EFFECT_ALCOHOL	PGS000017	12	3317	700	477472	1.0348644709783	2.81472473288291	0.000414321694183116	0.219410502823914	1.24534238834112	1.68213492437952e-36	-0.0275416493382965	0.972834163810475	0.92674848057038	0.986293472213872	FALSE
K11_IBD	M13_ANKYLOSPON_ICD10	PGS000017	41	3288	1367	476805	1.33600719920281	3.80382522740784	3.05510138350636e-14	0.216243855045299	1.24140506498178	3.37551427718572e-35	0.0873010629189191	1.0912251577007	0.576077139522273	0.885497356890857	FALSE
K11_IBD	L12_PRURITUS	PGS000017	62	3267	6381	471791	0.351060366350066	1.42057307813562	0.00716615511384702	0.219338080593733	1.24525220113384	5.90907878487878e-36	0.00500555194764752	1.00501810065179	0.969074527061004	0.994182805956603	FALSE
K11_IBD	D3_ANAEMIA_B12_DEF	PGS000017	32	3297	1781	476391	0.9222056009973	2.51483099125465	1.86102531653539e-06	0.217006697911586	1.24235242327659	1.55883593274822e-35	0.258974527281807	1.2956008019336	0.145282891578623	0.561013370662303	FALSE
K11_IBD	C3_RECTUM_EXALLC	PGS000017	12	3317	856	477316	0.729806025557221	2.07467813410558	0.0121681972686203	0.220395144862963	1.24656920870002	8.28096905657361e-37	-0.30435779383605	0.737596911604237	0.292677036167068	0.726164356819417	FALSE
K11_IBD	Z21_TRANSPLANTED_ORGAN_TISSUE_STATUS	PGS000017	15	3314	577	477595	1.46775115810438	4.33946538829564	1.45696899412451e-08	0.220318817717797	1.24647406526213	9.31713985407401e-37	-0.215754456109122	0.805933169546124	0.417602219730083	0.808636737270996	FALSE
K11_IBD	CD2_BENIGN_COLON_EXALLC	PGS000017	79	3250	4246	473926	0.98089478360163	2.66684142063221	9.90446602564025e-18	0.224570565441161	1.25178504099513	2.13606674848916e-37	-0.205391674100904	0.814328302635001	0.0659153622808796	0.397928308558183	FALSE
K11_IBD	R18_VOICE_DISTU	PGS000017	11	3318	699	477473	0.817013033399221	2.26372804893861	0.00764976948788201	0.219301073066406	1.24520611828168	1.81696499499284e-36	0.0137582746481355	1.01385335525676	0.961753843609709	0.993105706472454	FALSE
K11_IBD	K11_OESULC	PGS000017	41	3288	3142	475030	0.594929884065889	1.81290382705843	0.000243514444853007	0.218763876500718	1.24453737747008	5.37860662508485e-36	0.0528478574256969	1.05426923368174	0.741266695485958	0.941129520628252	FALSE
K11_IBD	R18_DYSPHAGIA	PGS000017	23	3306	2766	475406	0.206258476409309	1.22907084876148	0.329299735953575	0.219877517462086	1.24592411729341	1.57020801899091e-36	-0.0944237139424738	0.9098971444444	0.652986462971547	0.91385431024185	FALSE
K11_IBD	R18_ABNORMALITI_BREAT	PGS000017	66	3263	4857	473315	0.707028724492207	2.0279566798746	1.49834600175266e-08	0.221876064740983	1.24841664543577	1.04590772616672e-36	-0.129015031517947	0.878960753331945	0.302937438170007	0.732901198478675	FALSE
K11_IBD	M13_BONECONTINUITY	PGS000017	17	3312	1059	477113	0.865699008279762	2.37666681525983	0.000414747231777075	0.219679287058205	1.24567716173029	1.57500433154679e-36	-0.0829536939697482	0.920393766014936	0.730589333915798	0.937710811120067	FALSE
K11_IBD	Z21_ATTN_ARTIF_OPENI	PGS000017	19	3310	860	477312	1.18238868268375	3.26215716200373	3.4039410734405e-07	0.221128443229709	1.24748365110338	5.6959421498997e-37	-0.316989699222568	0.728338257537347	0.171532895581155	0.599340870351313	FALSE
K11_IBD	H7_VITREOUS	PGS000017	35	3294	4707	473465	-0.0270649485117358	0.973298025213243	0.883064922821347	0.217206695966438	1.2426009161929	1.41481318026341e-35	0.201441291714562	1.22316442506865	0.246080126644995	0.686179840213403	FALSE
K11_IBD	F5_PHOBANX	PGS000017	12	3317	1452	476720	0.243987312313866	1.27632813673592	0.399908824792555	0.220444808742039	1.24663111969982	7.9362718485568e-37	-0.347074991137957	0.70675232610924	0.231586751576566	0.672410270441755	FALSE
K11_IBD	R18_UNSPE_HAEMATU	PGS000017	97	3232	9059	469113	0.415886113009107	1.51571323902076	6.76978571667978e-05	0.222200287013858	1.24882147554197	1.78612581295075e-36	-0.112809679285378	0.89332066136478	0.275720535701383	0.711970747978615	FALSE
K11_IBD	T2D	PGS000017	127	3202	11567	466605	0.464032470625774	1.59047461330757	5.89099971793049e-07	0.218979408430634	1.24480564392186	3.67347865854958e-35	0.0190504384689384	1.01923305587578	0.833917797116697	0.96569201852536	FALSE
K11_IBD	AB1_EBV	PGS000017	14	3315	3673	474499	-0.585009694926227	0.557100460738125	0.0345001945844601	0.219198359563712	1.24507822536798	2.08930476124836e-36	0.0283055831794933	1.02870999286569	0.915600993428531	0.983704101721365	FALSE
K11_IBD	THYROTOXICOSIS	PGS000017	18	3311	971	477201	1.0332807468785	2.81027051354739	2.27758181923751e-05	0.21902072651663	1.24485707797107	2.58890588734796e-36	0.0566824654276798	1.05831970394105	0.813594937615681	0.96077609386178	FALSE
K11_IBD	R18_ABNORMAL_BLOOD_P_READI_WO_DIAGNOSIS	PGS000017	14	3315	1113	477059	0.621976852646469	1.86260650335571	0.0211691443809471	0.220619712300557	1.24684917898793	7.42924339816808e-37	-0.293395460458817	0.745727176766304	0.258675068894382	0.697110376703219	FALSE
K11_IBD	K11_PULC	PGS000017	14	3315	1240	476932	0.459723232911549	1.58363562611422	0.0938120278661234	0.219202171960653	1.24508297210944	2.12047240023188e-36	0.00732213692905165	1.00734900932139	0.977036191711964	0.995691669758747	FALSE
K11_IBD	F5_BEHAVE	PGS000017	24	3305	2552	475620	0.33583266319424	1.39910488347912	0.110554629172504	0.219059879406394	1.24490581867718	2.9533431637632e-36	0.0259088588519996	1.02624741084379	0.898016207856982	0.97960202953399	FALSE
K11_IBD	WEIGHTLOSS	PGS000017	37	3292	2222	475950	0.946017539295672	2.57543264968111	1.08011243434851e-08	0.221879335583985	1.24842072881729	5.13050215302236e-37	-0.239552807988103	0.786979713429278	0.150803404956755	0.568944403029057	FALSE
K11_IBD	APPENDICITIS_BROAD	PGS000017	42	3287	9124	469048	-0.390511683506988	0.676710524280595	0.0125142248611463	0.21970959500454	1.24571491621898	2.86383348299504e-36	-0.0559995203914267	0.945539589379181	0.71763049990243	0.93345673350037	FALSE
K11_IBD	ST19_INJURI_ANKLE_FOOT	PGS000017	11	3318	1210	476962	0.224491404902531	1.25168595293902	0.481037048154492	0.218814030216006	1.24459979720866	2.56403473956878e-36	0.132074435876523	1.14119326182654	0.659541572187718	0.915647885389769	FALSE
K11_IBD	KRA_PSY_ANXIETY	PGS000017	52	3277	5521	472651	0.373538138411835	1.45286597248768	0.00765027837373851	0.224212356764431	1.25133672103289	1.31528729916264e-37	-0.34325280246431	0.709458835945812	0.0145884924835983	0.176695007493814	FALSE
K11_IBD	J10_UPPERINFEC	PGS000017	472	2857	64523	413649	0.0864287836774455	1.09027371966802	0.0876507841013155	0.225633291822846	1.25311605310797	2.27676760343442e-33	-0.0449535663106954	0.95604187335377	0.365110612920507	0.776941995183089	FALSE
K11_IBD	E4_DMNASNOCOMP	PGS000017	14	3315	905	477267	0.824086423576347	2.2797970448244	0.00339484028229045	0.221257716116939	1.24764492734083	4.56310706238234e-37	-0.441522382509844	0.64305669724642	0.114024600504235	0.506097138923143	FALSE
K11_IBD	AB1_OTHER_SUPERF_MYCOSIS	PGS000017	20	3309	2728	475444	0.08534841448598	1.08909645758437	0.706002597195465	0.220027102098798	1.24611050233968	1.32714161857104e-36	-0.129233939536092	0.878768362834085	0.560857574473295	0.878564738212861	FALSE
K11_IBD	NEURODIS	PGS000017	575	2754	69894	408278	0.225127049592702	1.25248183339056	1.5248790579312e-06	0.226012999348486	1.25359196105103	2.43356327556028e-32	-0.0408203522120941	0.960001576617129	0.373507965722366	0.782467160288286	FALSE
K11_IBD	ASTHMA_PNEUMONIA_AND_SEPSIS	PGS000017	17	3312	1387	476785	0.596759531839864	1.81622383880991	0.0172556017155348	0.219040928514109	1.24488222682465	2.50828894253e-36	0.0439281597183318	1.04490728575826	0.855980493262802	0.971116957903972	FALSE
K11_IBD	G6_DEMYEL	PGS000017	20	3309	2085	476087	0.236514348270192	1.26682573224762	0.368012992254256	0.217372889489001	1.24280744557775	9.1081173761836e-36	0.265432096757768	1.30399430577475	0.232544669176507	0.673530524835716	FALSE
K11_IBD	DIABETES_FG	PGS000017	251	3078	22852	455320	0.517658600225071	1.67809395750855	7.57441158591516e-15	0.224312389054396	1.25146190137154	1.93651991077747e-35	-0.0546936041271212	0.946775191528366	0.404904779048643	0.801500728317927	FALSE
K11_IBD	O15_DELIVERY	PGS000017	19	1643	3363	256149	0.0328942299725837	1.03344122635355	0.892834056744955	0.191845627158808	1.21148348238151	8.84476373595881e-15	0.121324131454088	1.12899079449506	0.60127902080094	0.895752267813447	FALSE
K11_IBD	ASTHMA_EOSINOPHIL_SUGG	PGS000017	21	3308	1712	476460	0.567967463001789	1.7646766332939	0.00964776302768624	0.220107980715083	1.24621129010858	1.27884167015149e-36	-0.122737779879387	0.884495564688444	0.570531849337656	0.88295514238651	FALSE
K11_IBD	J10_PNEUMOTHORAX	PGS000017	22	3307	1747	476425	0.600000440097634	1.82211960230086	0.00539165692341506	0.219864440199773	1.24590782412344	1.53932501498057e-36	-0.0917953068122244	0.912291870365325	0.673107232822832	0.91952619670756	FALSE
K11_IBD	CD2_PRIMARY_LYMPHOID_HEMATOPOIETIC_EXALLC	PGS000017	29	3300	2011	476161	0.854735195815811	2.35075180923372	4.92123838546943e-06	0.221815976575767	1.24834163262383	4.46686143927338e-37	-0.285733621021584	0.751462763171367	0.117942157567261	0.513303065659435	FALSE
K11_IBD	C3_BLADDER_EXALLC	PGS000017	18	3311	1074	477098	0.838682300343002	2.3133167109188	0.000470775661101926	0.219602160049222	1.24558109008155	1.70868669904311e-36	-0.0702781607142257	0.932134500642951	0.765218947203301	0.947910352740448	FALSE
K11_IBD	M13_ARTHROSIS_OTH	PGS000017	74	3255	5883	472289	0.595138936038723	1.81328285779721	8.50974066963711e-07	0.218968778895846	1.24479241228729	1.05136359072135e-35	0.0159684648726036	1.0160966421638	0.891581413147296	0.978270166094591	FALSE
K11_IBD	T1D_WIDE	PGS000017	30	3299	2372	475800	0.713676127288638	2.04148222986334	0.00010141715789086	0.220033058590227	1.24611792480832	1.69172193171952e-36	0.012537878251865	1.01261680696867	0.945390244903654	0.989757057769818	FALSE
K11_IBD	H7_CHOROIDRETINA	PGS000017	71	3258	9159	469013	0.0863135009887304	1.09014803722682	0.480314346146319	0.219693700336748	1.24569511615159	5.91662499517978e-36	-0.0195303466694313	0.980659134998513	0.869757508747894	0.973938997010105	FALSE
K11_IBD	N14_PROSTAOTH	PGS000017	20	1647	1457	217203	0.529271254895212	1.69769467103122	0.023108007338166	0.244948109959705	1.27755501910348	2.83792352303849e-23	0.0173517810394838	1.01750319770723	0.939191711396132	0.988428712976367	FALSE
K11_IBD	I9_ANGINA	PGS000017	235	3094	18386	459786	0.621898947259418	1.86246140192731	5.50769509291288e-19	0.225245374457184	1.25263004190197	6.8936389360512e-36	-0.0900834383303131	0.913854931560394	0.181955182985491	0.613424146101884	FALSE
K11_IBD	K11_APPENDACUT	PGS000017	14	3315	2554	475618	-0.205849990350736	0.813955168254512	0.442203034411483	0.219960145661462	1.24602707001312	1.21297824820595e-36	-0.170875610273205	0.842926418337558	0.516609653013756	0.859443498235681	FALSE
K11_IBD	Z21_PERSONAL_HISTORY_ALLERGY_DRUGS_MEDICAM_BIOLO_SUBST	PGS000017	123	3206	11197	466975	0.533555061334813	1.70498286585796	7.58446166790412e-09	0.224959476501454	1.25227196872233	4.94367484488505e-37	-0.148967145027526	0.861597422193528	0.101176772545803	0.481483887540791	FALSE
K11_IBD	SLE_COMORB	PGS000017	359	2970	31071	447101	0.549576408433577	1.73251898198323	2.68467401622117e-21	0.231474601571796	1.2604573125365	2.39038550096271e-36	-0.11609132872694	0.890393901042543	0.037324704385607	0.300996896281746	FALSE
K11_IBD	M13_ARTHTROSIS_COX	PGS000017	67	3262	6197	471975	0.412959459200819	1.51128375604078	0.00107678803683214	0.219468440817834	1.24541454307107	6.52522610847554e-36	-0.00697640816493242	0.993047870478459	0.953789650169636	0.991167281595276	FALSE
K11_IBD	R18_ABNORMALITI_HEART_BEAT	PGS000017	35	3294	3453	474719	0.381561571799339	1.46456983563532	0.0291870714731043	0.218975923090504	1.24480130535835	3.95337032415687e-36	0.02893907933692	1.02936188315647	0.867781703675769	0.973677160420334	FALSE
K11_IBD	F5_ANXIETY	PGS000017	20	3309	1119	477053	0.973965153356178	2.64842507858008	2.54037506592766e-05	0.22214969470323	1.24875829637616	2.76173239813328e-37	-0.480646713440924	0.618383345641198	0.0276097555577747	0.256940049983857	FALSE
K11_IBD	K11_IBS	PGS000017	267	3062	23731	454441	0.560593045349639	1.75171103640021	7.42733372087148e-18	0.224758677053467	1.25202053844666	2.10296404728454e-35	-0.0765912770448222	0.92626836339118	0.23048158871986	0.671162695804061	FALSE
K11_IBD	I9_OTHHEART	PGS000017	158	3171	16271	461901	0.35171023688142	1.42149656675826	2.09936515773819e-05	0.225526116572108	1.2529817572775	8.0982243417583e-37	-0.132875297025166	0.875574272017509	0.100462607991132	0.480436610444935	FALSE
K11_IBD	K11_APPENDIX	PGS000017	42	3287	9253	468919	-0.404767094172919	0.667132171735775	0.00964153674685413	0.219729767125568	1.24574004518449	2.80928602337687e-36	-0.0578062716883792	0.943832776856922	0.709317162394126	0.93110796104741	FALSE
K11_IBD	R18_SYMPTOMS_SIGNS_INVOLVI_SKIN_SUBCU_TISSUE	PGS000017	38	3291	3759	474413	0.434152233145423	1.54365384551071	0.00833787208810654	0.220290579543012	1.24643886760657	1.67191672980671e-36	-0.094922268547815	0.909443624094373	0.562781646302009	0.879439000990434	FALSE
K11_IBD	Z21_PERSONAL_HISTORY_MALIG_NEOPLASM	PGS000017	112	3217	10271	467901	0.532759047976022	1.70362621674727	3.5332959921905e-08	0.227677103325495	1.25567980513197	5.05723081830329e-38	-0.251301165555322	0.777788093299416	0.00850829346964194	0.12532238462923	FALSE
K11_IBD	SPONDYLOARTHRITIS	PGS000017	54	3275	2517	475655	1.05103572486238	2.86061239164177	1.41652925565832e-12	0.216438321455933	1.24164650004365	4.03779364019538e-35	0.0928344043086773	1.09728001537976	0.489371440551852	0.846835178194629	FALSE
K11_IBD	PRIM_KNEEARTHROSIS	PGS000017	14	3315	879	477293	0.804986568400793	2.23666645661082	0.00272075236794481	0.220408933957861	1.24658639787965	8.60979574876043e-37	-0.265429020450845	0.766876873528617	0.316028930003381	0.742966359793152	FALSE
K11_IBD	K11_DISLIVOTH	PGS000017	22	3307	1867	476305	0.580825894138351	1.78751411871804	0.00664697798275113	0.220700451101036	1.24694985215908	8.48651619446052e-37	-0.232332176446608	0.792682769023559	0.279618666358244	0.716207468449488	FALSE
K11_IBD	PULM_ANXIETY	PGS000017	37	3292	3364	474808	0.519294739580217	1.68084180038802	0.00190734761905936	0.223678234145106	1.25066853224905	1.34294758765534e-37	-0.426829239135946	0.652574976981066	0.0103033808885878	0.142057304852636	FALSE
K11_IBD	COPD_CVDMETABOCOMORB	PGS000017	504	2825	47406	430766	0.483399033262744	1.62157683902626	9.14748242024369e-22	0.233327346737789	1.26279478342955	3.5473966106328e-35	-0.090252299743113	0.913700629753733	0.0615558156780657	0.385103283247109	FALSE
K11_IBD	E4_HYTHYNAS	PGS000017	68	3261	5917	472255	0.579449823700086	1.7850560649967	3.07297189099111e-06	0.220861065703506	1.24715014659856	2.40507852460389e-36	-0.0658884443077897	0.936235300843322	0.583981519310545	0.889214982563566	FALSE
K11_IBD	J10_PNEUMONIA	PGS000017	114	3215	11524	466648	0.381248547815757	1.46411146189587	6.51213342516209e-05	0.22679372499524	1.25457105459758	9.59899998896616e-38	-0.227428820939133	0.796579119233236	0.0177638092573544	0.197488925562957	FALSE
K11_IBD	M13_ARTHTROSIS_COX_PRIM_ICD10	PGS000017	21	3308	2363	475809	0.176502674116984	1.19303761707749	0.439485214191122	0.218675577664042	1.24442749111895	3.61751510213945e-36	0.0940941449066001	1.09866317459041	0.667197346129532	0.917764455393684	FALSE
K11_IBD	D3_BLOOD_IMMUN	PGS000017	295	3034	25090	453082	0.637303382990736	1.89137368587526	2.29399025002114e-24	0.219955233746002	1.24602094964852	1.07277025972574e-33	-0.00230498378736819	0.997697670647893	0.969960782609292	0.994234612770456	FALSE
K11_IBD	J10_SEPTDEV	PGS000017	31	3298	3313	474859	0.307910817320623	1.36057964338817	0.0884595175750261	0.220923630110055	1.24722817624827	8.90355213087394e-37	-0.179725290097973	0.835499699929156	0.318772069147877	0.745000403323547	FALSE
K11_IBD	C3_SKIN	PGS000017	87	3242	11160	467012	0.103965839793808	1.10956255138265	0.34071168966063	0.225925375328446	1.25348212109629	9.83620708671601e-38	-0.249977954958745	0.778817951956041	0.0196946250265179	0.210978624606883	FALSE
K11_IBD	ST19_INJURI_ABDOMEN_LOWER_BACK_LUMBAR_SPINE_PELVIS	PGS000017	13	3316	1475	476697	0.214968378680458	1.2398226915167	0.465137076200467	0.218745003093786	1.24451388903137	2.84592941229319e-36	0.120226600559731	1.12775237194647	0.658490345403965	0.915194831374391	FALSE
K11_IBD	Z21_ACQUI_ABSENCE_ORGANS_NOT_ELSEW_CLASSIFIED	PGS000017	59	3270	4951	473221	0.63026527863669	1.8781087353112	1.73582788089082e-06	0.222770728464628	1.24953405830028	4.63349981853605e-37	-0.199505734399919	0.819135523548776	0.130459709549656	0.537337517286082	FALSE
K11_IBD	K11_PERITON	PGS000017	32	3297	3236	474936	0.386663051408227	1.47206039902058	0.0302822064409117	0.220274322811751	1.24641860474957	1.49056576111701e-36	-0.0969654392081782	0.907587372529488	0.580823457435715	0.887691228046726	FALSE
K11_IBD	I9_DVTANDPULM	PGS000017	73	3256	5427	472745	0.642445436194843	1.90112427754307	2.46080084416705e-07	0.216940997373011	1.24227080273456	4.16807900476412e-35	0.110019159566621	1.11629945806782	0.363238758136878	0.7757258548567	FALSE
K11_IBD	FG_PULMHEART	PGS000017	56	3273	3954	474218	0.695231036274545	2.00417205690176	8.4902703097726e-07	0.217765617840907	1.24329562715269	1.55327712428005e-35	0.0909353556087584	1.09519820454883	0.510801835576389	0.856486804172355	FALSE
K11_IBD	ASTHMA_ACUTE_RESPIRATORY_INFECTIONS	PGS000017	85	3244	9359	468813	0.287380181925247	1.33293087338377	0.0120471263961282	0.216594302148244	1.24184018802973	7.11900148194542e-35	0.114997497406498	1.12187062998228	0.300242895031992	0.73123297440802	FALSE
K11_IBD	C3_CANCER	PGS000017	256	3073	31996	446176	0.200426211138275	1.22192344457331	0.00232542106870441	0.238304111797413	1.26909508093152	1.17219892896106e-39	-0.243895952665852	0.783569158303652	0.000153471945319483	0.00611578957201456	TRUE
K11_IBD	O15_ABORT_MEDICAL	PGS000017	11	1651	1299	258213	0.422287752849207	1.52544741337403	0.17936020834565	0.193023851671242	1.21291172314577	5.26086196600914e-15	0.00254718220197349	1.00255042902672	0.993152399142308	0.998845878668089	FALSE
K11_IBD	N14_CHRONKIDNEYDIS	PGS000017	56	3273	5201	472971	0.470485354762504	1.60077094650422	0.000605214047581383	0.220782292194837	1.24705190807502	1.74246816688879e-36	-0.119423081821621	0.887432264867161	0.390769026662416	0.793184632930855	FALSE
K11_IBD	K11_OTHINT	PGS000017	96	3233	4613	473559	1.1122799140761	3.04128436315776	5.22245282650157e-26	0.220101504008401	1.24620321878973	8.02955158769984e-36	-0.00205360098942399	0.997948506206395	0.984078671897648	0.99712083100494	FALSE
K11_IBD	K11_GALLBILPANC	PGS000017	173	3156	17679	460493	0.391029846051834	1.47850264022108	9.12464657855973e-07	0.222272712505595	1.24891192532682	1.13175136710206e-35	-0.0570035380074352	0.944590727391595	0.465120926588859	0.834827206307288	FALSE
K11_IBD	PULM_MEDICATIO_COMORB	PGS000017	171	3158	17917	460255	0.320998256275254	1.37850317716156	7.36906912420372e-05	0.21936278438999	1.24528296397048	7.97402317827542e-35	0.00367993869019486	1.00368671797781	0.962842802248464	0.993396878299132	FALSE
K11_IBD	Z21_FOLLOW__EXAM_TREAT_CONDI_OTH_MALIG_NEOPLASMS	PGS000017	98	3231	5589	472583	0.952396558465834	2.5919138951275	2.39029690447728e-20	0.223795776346386	1.25081554722147	5.94333446297137e-37	-0.15307372281262	0.858066460406642	0.131374128567089	0.539194878033243	FALSE
K11_IBD	ST19_INJURI_SHOUL_UPPER_ARM	PGS000017	11	3318	1885	476287	-0.151857572415244	0.85911063308025	0.615204058487071	0.219819467702157	1.24585179379671	1.24634709273812e-36	-0.168484404209417	0.844944440892734	0.569176993194865	0.882239339859343	FALSE
K11_IBD	J10_INTERSTITIUM	PGS000017	13	3316	584	477588	1.32415164377041	3.75899503507235	2.77795900178467e-06	0.220817645578978	1.2470959963595	6.20140411507963e-37	-0.428531080354651	0.651465342465638	0.134204735244285	0.543721809828107	FALSE
K11_IBD	N14_GENITOURINARY	PGS000017	1099	2230	133277	344895	0.297462838798257	1.34643833915632	1.46751121754949e-14	0.229810042390902	1.25836095198694	2.52439966747222e-27	-0.0343805096117901	0.966203784854402	0.351194866208865	0.767399100703815	FALSE
K11_IBD	L12_PAPULOSQUAMOUS	PGS000017	115	3214	12466	465706	0.274465223500515	1.31582681342291	0.00534989688789914	0.219723935519839	1.24573278054089	1.72260277289557e-35	-0.0380837406981989	0.962632326012784	0.687048800767499	0.923783312513135	FALSE
K11_IBD	N14_RENFAIL	PGS000017	69	3260	6460	471712	0.465929686975974	1.59349495196049	0.000184825443762438	0.220360688758106	1.24652625752062	3.28012917223288e-36	-0.0773946148393088	0.925524555811402	0.533429124842153	0.866739196842016	FALSE
K11_IBD	M13_MUSCULOSKELETAL	PGS000017	1158	2171	132826	345346	0.313727295559413	1.36851648513352	6.24280767667908e-17	0.21558014916031	1.24058141049689	1.2733937889707e-23	0.0114569428875015	1.01152282501987	0.752912898110133	0.944604539208647	FALSE
K11_IBD	K11_EMBIMPACT_TEETH	PGS000017	14	3315	1740	476432	0.194164112121732	1.21429554722361	0.483334494915715	0.219173944666498	1.24504782728217	2.07045141788895e-36	0.0141460422087843	1.0142465709324	0.959497216890267	0.992700328462373	FALSE
K11_IBD	J10_BRONCH	PGS000017	66	3263	7448	470724	0.261947960652634	1.29945891767582	0.0354817784069967	0.22210666429788	1.24870456295658	9.2359515204698e-37	-0.134736667105424	0.873946020124327	0.273195961719966	0.710267619667606	FALSE
K11_IBD	IBD_COMORB	PGS000017	1535	1794	183837	294335	0.316614178316224	1.37247293993965	8.89466611738486e-19	0.220887487233723	1.24718309864916	1.07419332143024e-20	-0.00270343622119137	0.997300214771693	0.93808721648153	0.988009758972879	FALSE
K11_IBD	ST19_INJURI_KNEE_LOWER_LEG	PGS000017	53	3276	5434	472738	0.337008551272875	1.40075104189171	0.0183021792666207	0.218138501146003	1.24375931778123	1.1378644515589e-35	0.0823443927010755	1.08582969726615	0.552827987783901	0.875141833284555	FALSE
K11_IBD	G6_ULLNLE	PGS000017	11	3318	605	477567	0.987010914470661	2.68320215295722	0.00120121020885605	0.219530271869646	1.24549155074292	1.52937352060697e-36	-0.0891899076685171	0.914671853880394	0.760194346887383	0.94660762217705	FALSE
K11_IBD	DUODENAL_ULCER_UNSPE_ACUTE_CHRONIC_WO_HAEMORRHAGE_PERFORATION	PGS000017	24	3305	1323	476849	0.954471218061074	2.59729681609361	3.24767850346613e-06	0.220731572957202	1.24698866015691	8.76141880464145e-37	-0.186129728108261	0.83016589214531	0.350459744996181	0.766740201677683	FALSE
K11_IBD	H7_CONJUNCTIVA	PGS000017	168	3161	19576	458596	0.225994945551345	1.25356932916036	0.00526468039420031	0.219659012358933	1.24565190625647	5.84051632339214e-35	-0.00837050099752503	0.99166443410323	0.916599202138372	0.984031389367174	FALSE
K11_IBD	H7_VITRBODYGLOBE	PGS000017	30	3299	3981	474191	-0.0352807671415974	0.965334344040799	0.860915605385184	0.217242788872279	1.24264576608015	1.2224773640733e-35	0.232553678540075	1.26181817709871	0.216879490135986	0.655336482315641	FALSE
K11_IBD	Z21_PERSONAL_HISTORY_OTH_DISEA_CONDI	PGS000017	180	3149	10227	467945	0.961684462930377	2.61609948663316	2.83308709587072e-34	0.218039723739431	1.24363646852888	2.57205400264475e-34	0.0294363508009002	1.02987388273791	0.700181616758413	0.928201554231556	FALSE
K11_IBD	E4_FLUIDELECTRO	PGS000017	21	3308	1095	477077	1.13204717214324	3.10200033312035	4.1267674218035e-07	0.21936018454948	1.24527972643759	2.20520860271734e-36	-0.0406482490482488	0.96016681014396	0.849066414747273	0.969768717497428	FALSE
K11_IBD	N14_PHIMOSIS	PGS000017	23	1644	1770	216890	0.512385459608424	1.66926842169857	0.0220107173557464	0.243230481715978	1.27536253799252	6.18319092791093e-23	0.15198563543245	1.16414351389386	0.477852634412673	0.841361840061225	FALSE
K11_IBD	H7_BLINDANDVISIMPAIRMENT	PGS000017	11	3318	821	477351	0.666500509854142	1.94741043865988	0.0302288675194289	0.220644109413297	1.246879598879	6.74049035654618e-37	-0.430464248554098	0.650207166906863	0.157976445335605	0.58007307942146	FALSE
K11_IBD	K11_STRICTURE	PGS000017	20	3309	1407	476765	0.591105780373355	1.80598433370163	0.0220823134011467	0.217099370947712	1.2424675611826	1.09206908943397e-35	0.346348477400041	1.41389524051575	0.116749032023929	0.511428630868201	FALSE
K11_IBD	E4_DM1_STRICT	PGS000017	15	3314	1349	476823	0.468189688318008	1.59710032523009	0.107434519237433	0.217299725518019	1.24271652017614	8.53404485740799e-36	0.523365424545074	1.68769792292319	0.0408168016608831	0.314414800632382	FALSE
K11_IBD	COPD_ASTHMA_INFECTIONS	PGS000017	672	2657	86475	391697	0.168775061840172	1.18385381507323	0.000115199353950273	0.239202987015819	1.27023635190283	7.79883729365537e-35	-0.0989999953063998	0.905742712274743	0.0220575481863159	0.225045466274548	FALSE
K11_IBD	M13_DORSALGIA	PGS000017	99	3230	8311	469861	0.572024083794764	1.77184979678257	4.8842968596177e-08	0.218799017812432	1.24458111291446	2.0799150964736e-35	0.0112375455693923	1.011300923968	0.913318559089918	0.983089024942986	FALSE
K11_IBD	I9_NONISCHCARDMYOP	PGS000017	14	3315	970	477202	0.815977512710215	2.26138512499212	0.00251831651177156	0.220717899207162	1.24697160926224	6.86801606096685e-37	-0.334400452692747	0.715767093968337	0.197370923293206	0.632504651018532	FALSE
K11_IBD	L12_SEBORRKERAT	PGS000017	88	3241	12405	465767	-0.0192393411140816	0.980944553781913	0.863555053619668	0.218730715975937	1.24449610864179	1.77891373902864e-35	0.0198059434867824	1.02000338252002	0.853755188068475	0.970739200939058	FALSE
K11_IBD	KRA_PSY_ANYMENTAL	PGS000017	417	2912	49760	428412	0.266600827955409	1.30551921553268	5.62982344857734e-07	0.227294986745397	1.2552000807203	1.62055241467889e-34	-0.0677270585917868	0.934515506749483	0.198089041203194	0.633478402741319	FALSE
K11_IBD	J10_COPDNAS	PGS000017	110	3219	8455	469717	0.680772834024789	1.97540380172595	8.52493631829753e-12	0.218805819801584	1.24458957857048	2.74070816923748e-35	0.024194752254113	1.02448982016503	0.804477582134632	0.958456290327932	FALSE
K11_IBD	CD2_BENIGN_MELANOCYTIC	PGS000017	19	3310	3375	474797	-0.262186969843441	0.769367161801285	0.304790183741059	0.217594741945151	1.24308319604891	7.66404324484305e-36	0.274958873759731	1.31647653202412	0.217839044635859	0.656700776763679	FALSE
K11_IBD	R18_POLYURIA	PGS000017	19	3310	2530	475642	0.0265060777400524	1.02686048823383	0.912637398633607	0.218723797028449	1.24448749806835	3.26118527961084e-36	0.0953052321342332	1.09999455757636	0.684738746608897	0.923114274247173	FALSE
K11_IBD	C3_PROSTATE_EXALLC	PGS000017	19	1648	3045	215615	-0.187287958792433	0.82920492515423	0.422777582240192	0.249353845810893	1.28319600627819	4.53632892690954e-24	-0.370991694964926	0.690049672421724	0.105760986662845	0.49031786724267	FALSE
K11_IBD	KRA_PSY_MOOD	PGS000017	332	2997	39793	438379	0.258443895401903	1.29491349721348	1.08016904020863e-05	0.2278529245469	1.25590059969862	1.26932366150154e-35	-0.0892450004374834	0.914621463463355	0.124230011571076	0.525624305151381	FALSE
K11_IBD	C3_CANCER_WIDE	PGS000017	256	3073	31996	446176	0.200426211138275	1.22192344457331	0.00232542106870441	0.238304111797413	1.26909508093152	1.17219892896106e-39	-0.243895952665852	0.783569158303652	0.000153471945319483	0.00611578957201456	TRUE
K11_IBD	FG_HYPERTENSION	PGS000017	1000	2329	121704	356468	0.196815484463483	1.21751936873927	8.00753183796797e-07	0.226636464830663	1.25437377605949	9.85399848453239e-28	-0.0252098606391358	0.975105254342386	0.505277487836939	0.853856960488268	FALSE
K11_IBD	H7_REFRAACCOMMODIS	PGS000017	15	3314	2390	475782	-0.0922059088175202	0.911917358386885	0.722948400183245	0.219731069137827	1.24574166715436	1.45579358943845e-36	-0.104466388104213	0.900805074664337	0.68228015641263	0.92276261015639	FALSE
K11_IBD	R18_DYSPNOEA	PGS000017	36	3293	2379	475793	0.811946338678174	2.25228743750065	3.14528269149023e-06	0.218575025018657	1.24430236693361	5.49266669809862e-36	0.0597389597025617	1.06155940059212	0.724709745416913	0.935932788495861	FALSE
K11_IBD	E4_THYROID	PGS000017	129	3200	13091	465081	0.425562882523824	1.53045164173991	3.14319023881265e-06	0.222367115253968	1.2490298316103	3.66642992193672e-36	-0.0704519648190017	0.931972505918618	0.429482481163744	0.815623568141172	FALSE
K11_IBD	M13_ARTHROSIS	PGS000017	267	3062	25030	453142	0.427890835180491	1.53401861096204	1.02047289661399e-10	0.21813628634462	1.24375656310442	2.05093786935419e-33	0.0145496770442068	1.01465603881233	0.818449162790795	0.961983915332553	FALSE
K11_IBD	RHEU_ARTHRITIS_OTH	PGS000017	38	3291	3459	474713	0.444182099303486	1.55921439162629	0.00921611883909167	0.218232003312709	1.24387561740935	7.76367316189501e-36	0.0782927298918433	1.08143918191467	0.618112836027747	0.901861018623392	FALSE
K11_IBD	I9_CORATHER	PGS000017	186	3143	14874	463298	0.595887497340958	1.81464071933246	1.59804123150969e-14	0.226450075209835	1.2541399955948	8.45289904689023e-37	-0.133503461625063	0.875024439965842	0.075294530320738	0.423264440467037	FALSE
K11_IBD	M13_CHRONDROPATHIES	PGS000017	14	3315	2105	476067	-0.102508416365053	0.902570553357695	0.728531570525147	0.221991172757885	1.24856035647108	2.69826838958316e-37	-0.648645168952328	0.522753539929173	0.0160149965860792	0.186844317742473	FALSE
K11_IBD	M13_DEFORMDORSO	PGS000017	16	3313	2182	475990	0.100137594801093	1.1053229943105	0.690878366258837	0.220825416595537	1.2471056876008	6.47351796661448e-37	-0.344153384922553	0.708820197379822	0.174296154031148	0.60286137021305	FALSE
K11_IBD	O15_MATERN_CARE_PELVIC_ABNORM	PGS000017	14	1648	1810	257702	0.358975162952416	1.43186123792431	0.20336439024811	0.192127383644886	1.21182487380281	7.28522346455907e-15	0.153485402369006	1.16589076775468	0.580071543280596	0.887435759415412	FALSE
K11_IBD	I9_PULMEMB	PGS000017	56	3273	3954	474218	0.695231036274545	2.00417205690176	8.4902703097726e-07	0.217765617840907	1.24329562715269	1.55327712428005e-35	0.0909353556087584	1.09519820454883	0.510801835576389	0.856486804172355	FALSE
K11_IBD	FG_CVD	PGS000017	1298	2031	157320	320852	0.244649685141922	1.27717382186188	8.99634724204696e-11	0.235033606026534	1.26495127800482	4.02720754541559e-26	-0.0414154815443773	0.959430421492288	0.244566990724584	0.684902717216801	FALSE
K11_IBD	AB1_PEDICULOSIS_ACARIASIS_OTHERINFEST	PGS000017	12	3317	2080	476092	-0.145848988033238	0.864288211192881	0.620540938761523	0.21924733052267	1.24513919953562	1.90242785943802e-36	-0.00178534716465283	0.998216245619564	0.99510704816944	0.999234374862536	FALSE
K11_IBD	K11_REFLUX	PGS000017	339	2990	33195	444977	0.415997377785855	1.51588189389841	7.33169280273449e-13	0.230825500468511	1.2596394137825	2.08774092868517e-36	-0.116376756279428	0.890139794356868	0.0423355385934094	0.321125439414281	FALSE
K11_IBD	H7_ORBIT	PGS000017	11	3318	568	477604	0.811118042285551	2.2504226483467	0.0270386606446714	0.217603703640303	1.24309433623147	6.12427096687519e-36	0.506060606198204	1.65874386186325	0.0867994842144425	0.449957302895657	FALSE
K11_IBD	M13_ARTHROSIS_INCLAVO	PGS000017	267	3062	25030	453142	0.427890835180491	1.53401861096204	1.02047289661399e-10	0.21813628634462	1.24375656310442	2.05093786935419e-33	0.0145496770442068	1.01465603881233	0.818449162790795	0.961983915332553	FALSE
K11_IBD	CD2_BENIGN_LIPO_SKIN_TRUNK_EXALLC	PGS000017	21	3308	1861	476311	0.501419154121733	1.65106272133372	0.0228930684262935	0.221416645752311	1.24784323085194	4.74559249240499e-37	-0.374622744129078	0.687548611620758	0.094915879856963	0.468585615300046	FALSE
K11_IBD	M13_OTHCONN	PGS000017	11	3318	566	477606	1.04669345759891	2.84821777793805	0.00103245880370527	0.218738912752568	1.24450630954022	2.70869883791609e-36	0.20210873931778	1.22398109574462	0.496727975440837	0.850102664363972	FALSE
K11_IBD	G6_MIGRAINE	PGS000017	125	3204	20088	458084	-0.0740739592397536	0.92860301252867	0.426256834425393	0.220382929532537	1.24655398153824	1.23868264375296e-35	-0.03071036768278	0.96975640519981	0.738505519816099	0.940124773083834	FALSE
K11_IBD	E4_PCOS_BROAD_EXCLUSIONS	PGS000017	14	3315	1070	477102	0.695213887506441	2.00413768811461	0.0117250501772758	0.219080763842688	1.24493181810494	2.26797913813745e-36	0.0438745985752879	1.04485132082844	0.868651250922928	0.973821378524846	FALSE
K11_IBD	M13_MENISCUSDERANGEMENTS	PGS000017	65	3264	7586	470586	0.195842109351039	1.21633484227463	0.11973274639038	0.221506580331106	1.24795546015388	1.3774521146391e-36	-0.110263701254987	0.895597933855468	0.375922408218289	0.784238737320013	FALSE
K11_IBD	M13_OTHERBONE	PGS000017	26	3303	3154	475018	0.221159363396457	1.24752222410223	0.261447702935767	0.220791150649137	1.24706295507629	8.82000906042563e-37	-0.186716811225652	0.829678658802627	0.336846731128092	0.758043950682602	FALSE
K11_IBD	CD2_BENIGN_LIPO_SKIN_HEADFACENECK_EXALLC	PGS000017	11	3318	744	477428	0.734719559298479	2.08489722047281	0.0150781598594531	0.219910230318534	1.24596487569686	1.14284440798133e-36	-0.223832172138321	0.799449292976635	0.468700758188563	0.836289156761482	FALSE
K11_IBD	D3_HAEMOLYTICANAEMIA	PGS000017	17	3312	866	477306	1.15362481713662	3.16966155478271	2.16513539649658e-06	0.220168145334678	1.24628627019234	1.07377985395877e-36	-0.23320807752525	0.79198876131657	0.386553183821078	0.7908246396923	FALSE
K11_IBD	N14_CERVICAL_DYSPLASIA_ALL	PGS000017	36	1626	4963	254549	0.191405233175156	1.21095006980904	0.263136848654985	0.193134146135612	1.21304550797233	8.11160918824928e-15	0.010071217222712	1.01012210261336	0.952330907817094	0.990915539500938	FALSE
K11_IBD	K11_OTHGASTR	PGS000017	182	3147	13261	464911	0.723434962008999	2.0615022446535	4.36155019137771e-21	0.226999905924425	1.25482974989144	4.99561184230598e-37	-0.134263922001786	0.87435927149977	0.0775018475859071	0.428910728631684	FALSE
K11_IBD	N14_MENSIRREG	PGS000017	54	1608	6042	253470	0.380459416965933	1.46295654212505	0.00712518924559129	0.192863787919452	1.21271759548159	1.22313494457437e-14	0.0119045043727026	1.01197564500259	0.932041413345245	0.986726306169155	FALSE
K11_IBD	J10_SINUSITIS	PGS000017	138	3191	16825	461347	0.211000980141005	1.23491356545022	0.0162922170890732	0.22366829035727	1.25065609592835	1.72880490676559e-36	-0.108733323526319	0.896969586292744	0.211477711534037	0.649186609985701	FALSE
K11_IBD	M13_BONEDISNAS	PGS000017	11	3318	1015	477157	0.297362334840272	1.34630302357404	0.402689245254051	0.217809128281089	1.2433497246696	5.33714732428429e-36	0.423213760485842	1.52686064355808	0.151121231936259	0.569564326358697	FALSE
K11_IBD	O15_OBSTET_NAS	PGS000017	20	1642	2151	257361	0.544139049562714	1.7231242190227	0.0229767930361324	0.191665839009583	1.21126569158708	9.51164759520961e-15	0.12634125367661	1.13466931229667	0.576802904673195	0.885868335194506	FALSE
K11_IBD	AB1_DERMATOPHYTOSIS	PGS000017	143	3186	19251	458921	0.0660283721695948	1.06825702550553	0.442237768373359	0.225283871151105	1.25267826494549	6.26467466334326e-37	-0.139654773404059	0.869658412794694	0.101402271191665	0.481934303725362	FALSE
K11_IBD	F5_NEUROTIC	PGS000017	52	3277	5521	472651	0.373538138411835	1.45286597248768	0.00765027837373851	0.224212356764431	1.25133672103289	1.31528729916264e-37	-0.34325280246431	0.709458835945812	0.0145884924835983	0.176695007493814	FALSE
K11_IBD	AB1_BACT_INTEST_OTH	PGS000017	24	3305	1679	476493	0.742904396941868	2.10203179191232	0.000290287973736953	0.220903572985235	1.24720316068793	7.58899480010713e-37	-0.218492382259705	0.803729602024711	0.285056465302302	0.720380833003792	FALSE
K11_IBD	N14_ENDOMETRIOSIS_UTERUS	PGS000017	11	1651	1480	258032	0.193432539998286	1.21340752731655	0.522859695910144	0.194247881931867	1.21439727279176	3.5416748766659e-15	-0.147823924251712	0.862582981515573	0.617405854611476	0.901839135313566	FALSE
K11_IBD	IBD_INFECTIONS	PGS000017	30	3299	2359	475813	0.607571540466595	1.83596740810987	0.00102626515819984	0.219910660553681	1.24596541175485	1.80778968144406e-36	-0.0635270381150587	0.938448745072484	0.731496711859817	0.937890845401974	FALSE
K11_IBD	CD2_BENIGN_COLORECANI_EXALLC	PGS000017	95	3234	5087	473085	0.986759898895506	2.68252871195117	6.03001061554123e-21	0.228247607074688	1.25639637955334	2.17013964391808e-38	-0.291094929239002	0.747444720291669	0.00449732064715088	0.08141889666621	FALSE
K11_IBD	O15_MATERN_CARE	PGS000017	47	1615	8061	251451	0.100260021578286	1.10545832372626	0.519284758489196	0.193646999104277	1.213667781516	8.42013116888656e-15	-0.0142158767895421	0.985884691666625	0.923833792154653	0.985835310115216	FALSE
K11_IBD	FG_OTH	PGS000017	23	3306	1985	476187	0.553203045418725	1.73881360666093	0.00852335101316818	0.219935102262964	1.2459958656514	1.49975097986117e-36	-0.0819882452830439	0.921282788051111	0.698994580565583	0.927975137140122	FALSE
K11_IBD	IBD_BACT_INTEST_INFECTIONS	PGS000017	24	3305	1665	476507	0.751599049000896	2.1203879113571	0.000246174577695306	0.220909986810501	1.24721116005673	7.55255466979418e-37	-0.220227249253055	0.802336446885437	0.281299237222438	0.71749663081611	FALSE
K11_IBD	BLEEDING	PGS000017	108	3221	6969	471203	0.836393675834229	2.30802845132613	3.45541431436236e-17	0.221322321784466	1.24772553487802	4.48181680734527e-36	-0.0653831260522926	0.936708517184637	0.502257694152739	0.852535195683846	FALSE
K11_IBD	ST19_FRACT_FOREA	PGS000017	25	3304	3422	474750	0.0608615820252368	1.06275180005397	0.766246114084668	0.21931433248883	1.24522262910507	2.46332338683852e-36	-0.00790318478873492	0.992127963265877	0.968913168206076	0.994142660612481	FALSE
K11_IBD	FG_DOAAC	PGS000017	18	3311	1640	476532	0.500231775767418	1.64910344862598	0.0400666984529215	0.219146888483514	1.24501414149603	2.42218902356923e-36	0.00757344680688673	1.00760219789093	0.97356105426399	0.994998986697162	FALSE
K11_IBD	VWXY20_UNSPE_FALL	PGS000017	19	3310	2515	475657	0.134603622081266	1.14408320514315	0.564756341794276	0.219182856170007	1.24505892257968	2.42106509972632e-36	0.0174289768857387	1.01758174775947	0.938169362826773	0.988041835865131	FALSE
K11_IBD	FG_OTHHEART	PGS000017	140	3189	14744	463428	0.322814586217916	1.38100926901415	0.000238370315314908	0.223483539814976	1.25042505787926	2.22994326900836e-36	-0.102917262948217	0.90220161589544	0.22865156919016	0.669249438372511	FALSE
K11_IBD	D3_NUTRIANAEMIA	PGS000017	141	3188	11492	466680	0.670354479810035	1.95493018110539	2.13000398866167e-14	0.221067280965514	1.24740735451199	1.16917193039012e-35	-0.0326669381641578	0.967860863428512	0.705859967751411	0.929934536078827	FALSE
K11_IBD	C3_LYMPHNODES_SECONDARY_NAS_EXALLC	PGS000017	12	3317	1894	476278	0.0724330637268418	1.07512083909942	0.805296674112755	0.219382282625444	1.24530724502764	1.73598746257111e-36	-0.0359304790633583	0.964707358511033	0.900817410199321	0.980123191351585	FALSE
K11_IBD	I9_CVD_HARD	PGS000017	222	3107	18234	459938	0.591342720731889	1.80641229497581	9.65297089794658e-17	0.228636875769894	1.25688555053597	4.50924903370688e-37	-0.141077706873234	0.868421826730875	0.0415396227506589	0.317479425165105	FALSE
K11_IBD	N14_DYSPLACERVUT	PGS000017	51	1611	7245	252267	0.119664924968436	1.12711911882419	0.422761280084097	0.189508396643525	1.20865527259429	3.28817539246679e-14	0.120317256821252	1.12785461439483	0.401323183362273	0.799345050149704	FALSE
K11_IBD	E4_LIPOPROT	PGS000017	163	3166	15138	463034	0.4323084375691	1.5408102856561	1.69796874129838e-07	0.220733230978419	1.24699072769228	2.69037456549417e-35	-0.0309127678441516	0.969560146209002	0.698905103256798	0.927975137140122	FALSE
K11_IBD	K11_CHOLECYST	PGS000017	31	3298	2702	475470	0.532686900352312	1.70350330859786	0.00344385899427018	0.222478317364071	1.24916873408614	2.81537691959117e-37	-0.360698919208937	0.697188877048704	0.0503988097312367	0.350056848985954	FALSE
K11_IBD	G6_CPETAL	PGS000017	21	3308	1789	476383	0.580992589859876	1.78781211451042	0.00813504728870023	0.221082247733394	1.24742602430803	6.19162980876808e-37	-0.294048213990497	0.745240559555829	0.181053145480089	0.612120633277659	FALSE
K11_IBD	M13_LIMBPAIN	PGS000017	45	3284	3743	474429	0.591233154737896	1.80621438445948	0.000102662057838111	0.219863653586545	1.24590684407625	2.66411744701391e-36	-0.0417332212494527	0.959125620779331	0.784147462436524	0.953080485238923	FALSE
K11_IBD	CD2_BENIGN_MELANOCYTIC_EXALLC	PGS000017	19	3310	3375	474797	-0.262186969843441	0.769367161801285	0.304790183741059	0.217594741945151	1.24308319604891	7.66404324484305e-36	0.274958873759731	1.31647653202412	0.217839044635859	0.656700776763679	FALSE
K11_IBD	G6_HEMIPLE	PGS000017	15	3314	948	477224	0.869079423122313	2.384714529681	0.000940435793773327	0.221025345150476	1.24735504456473	5.53329139659383e-37	-0.427953045985726	0.651842020679735	0.108051590914775	0.494896999154701	FALSE
K11_IBD	RHEUMA_NOS	PGS000017	28	3301	1942	476230	0.759467345104368	2.13713756048309	0.000147734697655757	0.217971559674681	1.24355170010123	7.13477011500311e-36	0.183487552363826	1.20140001072838	0.326775846331978	0.75059155491501	FALSE
K11_IBD	G6_ROOTPLEXOTHUNS	PGS000017	14	3315	1889	476283	0.0945731485491122	1.09918956431417	0.725797067350919	0.219709593194206	1.24571491396382	1.42877693719542e-36	-0.10995373190854	0.89587558479112	0.68160810114966	0.922545689011405	FALSE
K11_IBD	M13_DUPUTRYEN	PGS000017	11	3318	1723	476449	-0.270919799484867	0.762677661093613	0.42002967251991	0.218264262471215	1.24391574443728	3.81028418756165e-36	0.29333372757775	1.34089020781085	0.331700406787186	0.754727829651995	FALSE
K11_IBD	Z21_PERSONS_ENCOUNTERI_HEALTH_SERVI_CIRCUMSTANC_RELATED_REPRODUCTION	PGS000017	144	3185	22927	455245	0.0772768768560584	1.08034115644938	0.40017546441692	0.21749017890423	1.24295322228515	1.49811605491598e-34	0.0418069357606083	1.04269315255653	0.626607461561658	0.904511668217939	FALSE
K11_IBD	I9_PAROXTAC	PGS000017	25	3304	2744	475428	0.161040510320536	1.17473255664238	0.477241461912849	0.216928153570587	1.24225484735628	1.40251335740388e-35	0.307261046620221	1.35969586575783	0.126726936508483	0.530395429086595	FALSE
K11_IBD	CD2_BENIGN_LIPO_SKIN_TRUNK	PGS000017	21	3308	1861	476311	0.501419154121733	1.65106272133372	0.0228930684262935	0.221416645752311	1.24784323085194	4.74559249240499e-37	-0.374622744129078	0.687548611620758	0.094915879856963	0.468585615300046	FALSE
K11_IBD	C3_COLON_EXALLC	PGS000017	13	3316	1465	476707	0.282655117687385	1.32664754563627	0.315259272641365	0.220797051116931	1.2470703133528	6.37231919569295e-37	-0.393810643241111	0.674481761829454	0.15831744358322	0.580563100549076	FALSE
K11_IBD	N14_POSTMENBLEED	PGS000017	47	1615	7145	252367	-0.0535704829295002	0.947839132170659	0.728565807233258	0.190435514792322	1.20977635844237	2.37654723996668e-14	0.0959253334047044	1.10067687713077	0.51272986527065	0.857500623952408	FALSE
K11_IBD	M13_SOFTTISSUE	PGS000017	406	2923	47182	430990	0.235795690441877	1.26591564507784	1.26696426860802e-05	0.224540753719976	1.25174772368475	8.10758894788458e-34	-0.0418899058182618	0.958975352367684	0.429832423176294	0.815659988092943	FALSE
K11_IBD	C3_SKIN_EXALLC	PGS000017	87	3242	11160	467012	0.103965839793808	1.10956255138265	0.34071168966063	0.225925375328446	1.25348212109629	9.83620708671601e-38	-0.249977954958745	0.778817951956041	0.0196946250265179	0.210978624606883	FALSE
K11_IBD	H7_RETINALDISOTH	PGS000017	23	3306	1816	476356	0.497236887670548	1.64417195665651	0.0348452072476664	0.216877125639275	1.24219145927855	1.3881660231002e-35	0.364094760108523	1.43921058744802	0.0777345377339782	0.429323577020989	FALSE
K11_IBD	R18_OTHER_ABNORMAL_FINDI_BLOOD_CHEMIS	PGS000017	25	3304	2261	475911	0.338754439958404	1.40319873336368	0.118773605413185	0.217629916045742	1.24312692115128	8.31147946072292e-36	0.240400405523518	1.27175826742281	0.238085585375758	0.678838117935589	FALSE
K11_IBD	L12_CORNSANDCALLOS	PGS000017	18	3311	1789	476383	0.401093094138319	1.49345629405544	0.0899896418583702	0.220242476482268	1.24637891152405	1.07124519506838e-36	-0.183020635593173	0.832750971249528	0.437390745411195	0.819880945400441	FALSE
K11_IBD	I9_UAP	PGS000017	46	3283	3624	474548	0.604623817661896	1.83056345370507	5.01570893142625e-05	0.222840766452401	1.24962157621613	3.25120421780179e-37	-0.257395715497783	0.77306224052094	0.078804120292821	0.432178447617964	FALSE
K11_IBD	ASTHMA_MEDICATIO_COMORB	PGS000017	164	3165	17080	461092	0.324192676995191	1.38291373711467	8.7034886352823e-05	0.219332009603409	1.24524464124272	6.91935026899325e-35	0.00386955956652328	1.00387705597829	0.961664722544655	0.993105706472454	FALSE
K11_IBD	CARDIAC_ARRHYTM	PGS000017	90	3239	10230	467942	0.219455128591381	1.245397963941	0.0440996716389906	0.220752466788508	1.24701471479981	4.36176773230588e-36	-0.0562841240855759	0.945270523609452	0.59670754874635	0.893988264436099	FALSE
K11_IBD	F5_ALLANXIOUS	PGS000017	37	3292	3364	474808	0.519294739580217	1.68084180038802	0.00190734761905936	0.223678234145106	1.25066853224905	1.34294758765534e-37	-0.426829239135946	0.652574976981066	0.0103033808885878	0.142057304852636	FALSE
K11_IBD	AB1_SALMONELLA_OTH	PGS000017	12	3317	588	477584	0.973973105555088	2.64844613946684	0.00262147694305364	0.221866001673229	1.24840408259769	2.80585143618266e-37	-0.713307731691592	0.490020656966484	0.0134850120158554	0.168468636784894	FALSE
K11_IBD	L12_HYPERTROPHICSKIN	PGS000017	21	3308	2720	475452	-0.00682497845034089	0.993198258820406	0.978031793339985	0.216875066522478	1.24218890146389	1.3044473703438e-35	0.410341570939886	1.50733255819071	0.0728694403865574	0.417144889369453	FALSE
K11_IBD	C3_DIGESTIVE_ORGANS_EXALLC	PGS000017	27	3302	2829	475343	0.376616986245952	1.45734601889194	0.0543901979862582	0.222207187505194	1.24883009305347	3.19054306346433e-37	-0.360167705836272	0.697559331489931	0.0649924664358353	0.395325165239622	FALSE
K11_IBD	AB1_INTESTINAL_INFECTIONS	PGS000017	82	3247	8062	470110	0.417081637580394	1.51752639506137	0.000195859934002909	0.223507077664358	1.25045449054232	4.93826108452321e-37	-0.168175864864653	0.845205179718914	0.128346423448751	0.533075246820049	FALSE
K11_IBD	COPD_HOSPITAL	PGS000017	110	3219	8455	469717	0.680772834024789	1.97540380172595	8.52493631829753e-12	0.218805819801584	1.24458957857048	2.74070816923748e-35	0.024194752254113	1.02448982016503	0.804477582134632	0.958456290327932	FALSE
K11_IBD	K11_OTHANRECT	PGS000017	276	3053	13653	464519	1.13191153330542	3.10157960993412	1.00652852618073e-70	0.226302467466137	1.25395488848172	9.39079485080448e-36	-0.0862792194257496	0.917338056851933	0.168128767875862	0.594667706475041	FALSE
K11_IBD	I9_ARTOTH	PGS000017	13	3316	2130	476042	-0.0703731009045783	0.932046007816855	0.800193303428297	0.219898631389468	1.24595042392246	1.23155715924023e-36	-0.162793868235178	0.84976633419657	0.553877506267119	0.875685521825773	FALSE
K11_IBD	M13_GOUT	PGS000017	95	3234	9820	468352	0.257250253688646	1.293368756565	0.0165926029883891	0.21926301102853	1.24515872410121	1.39952586618456e-35	0.00517767988136574	1.00519110723001	0.960411129448374	0.992836137531382	FALSE
K11_IBD	I9_RHEUFEV	PGS000017	17	3312	2274	475898	0.0135073706658253	1.01359900732224	0.958362383751411	0.21853331796214	1.24425047182667	3.65919091808788e-36	0.136609287681036	1.1463801561588	0.570896495485816	0.883313161708982	FALSE
K11_IBD	F5_ADO	PGS000017	333	2996	39521	438651	0.268185693646362	1.30758992861388	4.85320047073785e-06	0.227482697762873	1.25543571771972	1.68971892772655e-35	-0.0851880024618541	0.918339618062104	0.141588602014487	0.555551759036795	FALSE
K11_IBD	ST19_FRACT_LOWER_LEG_INCLU_ANKLE	PGS000017	35	3294	3575	474597	0.359302393152229	1.43232986283323	0.0379612289536523	0.219052817400267	1.24489702717571	3.84402828276997e-36	0.0353169357820288	1.03594798576053	0.83524819593017	0.966134929141315	FALSE
K11_IBD	VWXY20_DRUGS_MEDICAM_BIOLO_SUBST_CAUSI_ADVER_EFFEC_THERAPE_USE	PGS000017	30	3299	2997	475175	0.453490289146394	1.57379561229523	0.0135008511633369	0.221262775097898	1.24765123916873	6.77488990833698e-37	-0.224446597647124	0.798958241810666	0.21776919536096	0.656564691571771	FALSE
K11_IBD	VWXY20_TRANSPO_ACCIDENTS	PGS000017	38	3291	3666	474506	0.363044563810588	1.43769992720088	0.0354751694199321	0.217604535930392	1.243095370847	1.16747602544819e-35	0.148183584559808	1.15972578456854	0.362703922548342	0.775341032047697	FALSE
K11_IBD	K11_OESITIS	PGS000017	110	3219	7431	470741	0.725673136126945	2.06612141294475	4.60708152126369e-13	0.217652324416284	1.24315477791207	6.06810654126175e-35	0.0616102945061656	1.06354779353874	0.531709913092016	0.866117666037427	FALSE
K11_IBD	PULM_INFECTIONS	PGS000017	672	2657	86475	391697	0.168775061840172	1.18385381507323	0.000115199353950273	0.239202987015819	1.27023635190283	7.79883729365537e-35	-0.0989999953063998	0.905742712274743	0.0220575481863159	0.225045466274548	FALSE
K11_IBD	R18_MALAI_FATIG	PGS000017	18	3311	1156	477016	0.874602116368868	2.39792101061395	0.000249626299462684	0.221221826729082	1.24760015093163	5.25784079612234e-37	-0.353055305219312	0.702538338265933	0.130266661638776	0.537027645159689	FALSE
K11_IBD	N14_PROSTHYPERPLA	PGS000017	110	1557	12435	206225	0.11811005304731	1.12536795472531	0.249253838250639	0.250119663365795	1.28417907668442	5.38707668110044e-23	-0.078948942771156	0.924087104567403	0.428994457574292	0.815500967609862	FALSE
K11_IBD	L12_OTHERSKINSUBCUTIS	PGS000017	210	3119	26483	451689	0.111191133029325	1.1176084983395	0.137002791534661	0.212806164159348	1.23714482499373	1.76891255717508e-32	0.101829205422326	1.10719435278626	0.153573943302633	0.573342721663163	FALSE
K11_IBD	PANCREATITIS	PGS000017	18	3311	1788	476384	0.314255702236951	1.36923980947046	0.216824181774906	0.21813089664795	1.24374985965188	4.97013538723798e-36	0.215407810989445	1.24036762938765	0.361378188211521	0.774628843630437	FALSE
K11_IBD	H7_IRIDOCYCLITIS	PGS000017	19	3310	1673	476499	0.480508961080536	1.61689713051745	0.0418630374014021	0.219710410504159	1.24571593209944	1.6193941100909e-36	-0.134334023831967	0.874297979462969	0.56323171509386	0.879550106760227	FALSE
K11_IBD	I9_MI_STRICT	PGS000017	135	3194	10748	467424	0.582648034455451	1.79077418951235	1.34566128605824e-10	0.221286169166495	1.24768042714881	8.90909724336473e-36	-0.0560329775516959	0.945507954838802	0.523468966044061	0.862519589704372	FALSE
K11_IBD	J10_COLD	PGS000017	29	3300	3341	474831	0.188626495086631	1.20758982750554	0.336366207502817	0.217965215250571	1.24354381050687	7.27696401604757e-36	0.157366584089259	1.17042459430136	0.401836998039302	0.799469224902628	FALSE
K11_IBD	N14_RENALCOLNAS	PGS000017	47	3282	3916	474256	0.515878663904195	1.67510971379351	0.000566936149796186	0.225369829038315	1.2527859471505	5.07610348833898e-38	-0.448346807324454	0.638683145625658	0.00233316332090067	0.051144081603107	FALSE
K11_IBD	I9_HYPTENS	PGS000017	1000	2329	121627	356545	0.197647410222692	1.21853267590418	7.1922187318926e-07	0.226624585103909	1.2543588745303	9.9167567888333e-28	-0.0251680350960996	0.975146039502092	0.5059848743509	0.854351588200741	FALSE
K11_IBD	L12_NAILDIS	PGS000017	53	3276	6251	471921	0.210208235214686	1.23393498192158	0.129224105954918	0.223202686629186	1.25007392132938	2.97314485494874e-37	-0.244972970175859	0.78272569489382	0.0726800504602297	0.416868811567694	FALSE
K11_IBD	J10_PNEUMONAS	PGS000017	110	3219	10994	467178	0.390158152132897	1.47721440001761	5.92883972482745e-05	0.225881562434618	1.25342720362026	1.68388789281493e-37	-0.207475868034846	0.812632851964147	0.0335503551136992	0.285591134977484	FALSE
K11_IBD	C3_CANCER_EXALLC	PGS000017	256	3073	31996	446176	0.200426211138275	1.22192344457331	0.00232542106870441	0.238304111797413	1.26909508093152	1.17219892896106e-39	-0.243895952665852	0.783569158303652	0.000153471945319483	0.00611578957201456	TRUE
K11_IBD	G6_SLEEPDISOTH	PGS000017	78	3251	8703	469469	0.247262233864571	1.28051486311499	0.0356257879918718	0.219288956926472	1.24519103128151	9.20137929562201e-36	-0.00709755301879567	0.992927575126039	0.950521717609835	0.990466189305422	FALSE
K11_IBD	AB1_SEPSIS_CONDITION	PGS000017	77	3252	6858	471314	0.500290395627133	1.64920012167225	2.8095221634992e-05	0.218188374386516	1.24382134963568	2.03555147027872e-35	0.0372282231983832	1.03792987348492	0.742624376759936	0.941600029922361	FALSE
K11_IBD	I9_CVD	PGS000017	1439	1890	170420	307752	0.30735995354251	1.35983035574205	1.15535839221678e-16	0.244050136356684	1.27640832334823	3.45293773032689e-26	-0.0583908750375398	0.943281170305752	0.0956282705308887	0.469987522718239	FALSE
K11_IBD	AB1_STREPTSTAPHYCOCC_INOTHER	PGS000017	28	3301	2066	476106	0.709338275133198	2.03264576127568	0.00040710064649779	0.218068346699693	1.24367206559555	6.68723921487963e-36	0.137372251960014	1.14725513701521	0.460598546674032	0.832699419178082	FALSE
K11_IBD	ASTHMA_PNEUMONIA	PGS000017	17	3312	1386	476786	0.597420074193674	1.81742392789064	0.0171308465522229	0.219041487984867	1.24488292330005	2.50757948474906e-36	0.043713177764743	1.04468267369328	0.856640989324099	0.97132262652492	FALSE
K11_IBD	I9_OTHILLHEART	PGS000017	15	3314	1111	477061	0.6705330326709	1.95527927064656	0.0120770914845278	0.221407572392866	1.24783190877314	4.17362549266548e-37	-0.496407270502075	0.608713679456746	0.0539821105635882	0.36173533720811	FALSE
K11_IBD	L12_ATROPHICSKIN	PGS000017	26	3303	2507	475665	0.427584525611586	1.53354879834035	0.0353703998877041	0.218974443435421	1.24479946348314	3.25895651351948e-36	0.0331810914630279	1.03373772336878	0.866320035994569	0.973506566273915	FALSE
K11_IBD	E4_PCOS_CONCORTIUM	PGS000017	55	1607	6197	253315	0.377922499031836	1.45924984521747	0.00696740641706154	0.193107880386242	1.21301364684148	1.15679689561398e-14	0.00309329564238828	1.00309808481819	0.982133371318045	0.996698687659045	FALSE
K11_IBD	RHEUMA_ENDPOINTS	PGS000017	369	2960	33492	444680	0.464583452121122	1.59135117685129	6.01796189000995e-16	0.217434019547908	1.24288342079227	3.961663541182e-32	0.0152775438424044	1.01539484209714	0.77990916922881	0.951694654919634	FALSE
K11_IBD	K11_OTHPERITON	PGS000017	23	3306	1298	476874	1.02054477464024	2.77470594173244	1.10840212194581e-06	0.221024927180241	1.24735452320756	6.82848135243322e-37	-0.275095272688711	0.759499760193684	0.183929098936696	0.616562724661731	FALSE
K11_IBD	O15_PREG_MATERN_CARE	PGS000017	12	1650	2189	257323	0.0276678960445503	1.02805420685303	0.926085375939637	0.192952695759962	1.21282542037732	5.43468718341156e-15	0.0390177140723678	1.03978890238289	0.893970577926869	0.978932595999095	FALSE
K11_IBD	COLITNONINFNAS	PGS000017	237	3092	8538	469634	1.46926272605451	4.34602974508311	9.07427845920834e-100	0.218486457282799	1.24419216677041	7.18792726913072e-34	-0.00903673677152616	0.991003971817657	0.894024787122137	0.978932595999095	FALSE
K11_IBD	N14_CYSTITIS	PGS000017	100	3229	10523	467649	0.398732038341981	1.48993431984073	0.000115067328877253	0.222269246067926	1.24890759605898	1.84518397851154e-36	-0.107820828611959	0.897788440021686	0.287335859130827	0.722476546170767	FALSE
K11_IBD	K11_CONSTIPATION	PGS000017	50	3279	4159	474013	0.621834979223061	1.86234226773907	1.44951379499848e-05	0.221016936812761	1.24734455642636	1.33760727022139e-36	-0.119467268070104	0.887393053430904	0.399624761836416	0.798430632165246	FALSE
K11_IBD	I9_STR	PGS000017	82	3247	6638	471534	0.601741720581525	1.82529518759363	9.68206898902892e-08	0.222020595922906	1.24859709360894	1.43399028834054e-36	-0.103730774202736	0.901467963184894	0.351784033862705	0.767793746257059	FALSE
K11_IBD	C3_DIGESTIVE_ORGANS	PGS000017	27	3302	2829	475343	0.376616986245952	1.45734601889194	0.0543901979862582	0.222207187505194	1.24883009305347	3.19054306346433e-37	-0.360167705836272	0.697559331489931	0.0649924664358353	0.395325165239622	FALSE
K11_IBD	F5_MOOD	PGS000017	332	2997	39793	438379	0.258443895401903	1.29491349721348	1.08016904020863e-05	0.2278529245469	1.25590059969862	1.26932366150154e-35	-0.0892450004374834	0.914621463463355	0.124230011571076	0.525624305151381	FALSE
K11_IBD	J10_NASALPOLYP	PGS000017	45	3284	4882	473290	0.250986952637578	1.2852933145341	0.0957800121153997	0.220853456003745	1.2471406561965	1.31332178353001e-36	-0.111348425945658	0.894626983365889	0.460216501769131	0.832355635466946	FALSE
K11_IBD	I9_HEARTFAIL_ALLCAUSE	PGS000017	37	3292	2427	475745	0.882123478772789	2.41602464018538	1.12608639827147e-07	0.22236929311169	1.24903255182252	3.62224214522481e-37	-0.267316393583302	0.765430855738427	0.100147496624364	0.479714555769096	FALSE
K11_IBD	K11_PULPITIS_2	PGS000017	47	3282	6075	472097	0.126782292553355	1.13516985594713	0.403990524472738	0.218717091260969	1.24447915285254	6.40911984946961e-36	0.0367065239661278	1.03738852748896	0.804423732738379	0.958456290327932	FALSE
K11_IBD	N14_URETHRALSTRICT	PGS000017	20	3309	1959	476213	0.276873501132306	1.3189995085369	0.259329006186011	0.217750810867945	1.24327721784425	6.98199347731283e-36	0.23203358534148	1.26116208467633	0.280519771965246	0.7168667452801	FALSE
K11_IBD	CD2_BENIGN_LIPO_SKIN_HEADFACENECK	PGS000017	11	3318	744	477428	0.734719559298479	2.08489722047281	0.0150781598594531	0.219910230318534	1.24596487569686	1.14284440798133e-36	-0.223832172138321	0.799449292976635	0.468700758188563	0.836289156761482	FALSE
K11_IBD	H7_CATARACTOTHER	PGS000017	91	3238	11008	467164	0.155435064676865	1.16816607836258	0.156619772901525	0.218333900381563	1.24400237114659	2.43261407746711e-35	0.0377635463725288	1.03848565014612	0.723616036302325	0.935700404445008	FALSE
K11_IBD	R18_SYMPTOMS_SIGNS_INVOLVI_NERVOUS_MUSCULOS_SYSTEMS	PGS000017	23	3306	1484	476688	0.888108469525166	2.4305278829089	2.44849535157986e-05	0.221526318615303	1.24798009289652	4.72142771885331e-37	-0.330057800849034	0.71888218023066	0.112063810366862	0.502386756909531	FALSE
K11_IBD	R18_NAUSEA_VOMITI	PGS000017	75	3254	5397	472775	0.776144670038167	2.17307816152958	5.67716164493469e-11	0.220410577220811	1.24658844635057	3.66309753057941e-36	-0.0507511446557477	0.950515181885454	0.669949248157849	0.918464318418122	FALSE
K11_IBD	C3_CANCER_WIDE_EXALLC	PGS000017	256	3073	31996	446176	0.200426211138275	1.22192344457331	0.00232542106870441	0.238304111797413	1.26909508093152	1.17219892896106e-39	-0.243895952665852	0.783569158303652	0.000153471945319483	0.00611578957201456	TRUE
K11_IBD	AB1_SCABIES	PGS000017	11	3318	1715	476457	-0.0752010448439858	0.927556987032074	0.812869953758834	0.218862409504297	1.24466001151761	2.45677508759548e-36	0.119068930017427	1.1264475616624	0.695702421561514	0.926859723808409	FALSE
K11_IBD	COPD_HOSPITAL_MAIN	PGS000017	110	3219	8455	469717	0.680772834024789	1.97540380172595	8.52493631829753e-12	0.218805819801584	1.24458957857048	2.74070816923748e-35	0.024194752254113	1.02448982016503	0.804477582134632	0.958456290327932	FALSE
K11_IBD	AB1_VIRAL_OTHER_INTEST_INFECTIONS	PGS000017	13	3316	1598	476574	0.205149937078295	1.22770913028372	0.46184812679244	0.220453529432314	1.2466419912311	8.28237532115077e-37	-0.28722462830181	0.750343161595126	0.285109064870956	0.720380833003792	FALSE
K11_IBD	CD2_INSITU_EXALLC	PGS000017	65	3264	7682	470490	0.27511601163334	1.31668341660129	0.0313779257200957	0.219764334766572	1.24578310822345	4.69710010658272e-36	-0.0242724334831628	0.976019773068112	0.846931583019546	0.969079182698145	FALSE
K11_IBD	M13_FIBROBLASTIC	PGS000017	62	3267	10286	467886	-0.19943399371094	0.819194291003586	0.134176398999711	0.218322879880922	1.24398866169321	1.2067441168549e-35	0.0519483274329774	1.05332131329097	0.687503076327098	0.923981407266903	FALSE
K11_IBD	L12_ACNE	PGS000017	34	3295	5391	472781	-0.143854559712983	0.86601369218026	0.459706330793861	0.216882235854903	1.24219780716098	1.79955589519048e-35	0.234577586725525	1.26437456731281	0.172576021746455	0.600795931420788	FALSE
K11_IBD	CD2_INSITU	PGS000017	65	3264	7682	470490	0.27511601163334	1.31668341660129	0.0313779257200957	0.219764334766572	1.24578310822345	4.69710010658272e-36	-0.0242724334831628	0.976019773068112	0.846931583019546	0.969079182698145	FALSE
K11_IBD	J10_EMPHYSEMA	PGS000017	14	3315	671	477501	1.23470019691717	3.43734783873321	6.46290893360678e-06	0.221046101837491	1.2473809357917	5.36785638178695e-37	-0.41478244804178	0.66048395465385	0.115896236515712	0.510038255214429	FALSE
K11_IBD	O15_HYPTENSPREG	PGS000017	14	1648	3651	255861	-0.447395958092407	0.639290725816999	0.099273966198548	0.193700478978686	1.21373269005217	4.46653878176422e-15	-0.0516531780653838	0.949658172018903	0.847223071348079	0.969201424449583	FALSE
K11_IBD	J10_BRONCHITIS	PGS000017	29	3300	3380	474792	0.228935611637493	1.25726108342116	0.219830192477569	0.220360744295088	1.24652632674893	1.30021904778868e-36	-0.100667799923613	0.90423336939158	0.5866734856189	0.89013975388852	FALSE
K11_IBD	M13_ARTHROPATHIES	PGS000017	528	2801	54387	423785	0.361002478382273	1.43476701677529	1.79332465009849e-13	0.216799177634712	1.24209463670663	2.47299288351849e-30	0.0184393614892753	1.01861041627816	0.696394266308352	0.927074660110184	FALSE
K11_IBD	CD2_BENIGN_COLORECANI	PGS000017	95	3234	5087	473085	0.986759898895506	2.68252871195117	6.03001061554123e-21	0.228247607074688	1.25639637955334	2.17013964391808e-38	-0.291094929239002	0.747444720291669	0.00449732064715088	0.08141889666621	FALSE
K11_IBD	I9_DOAAC	PGS000017	73	3256	8147	470025	0.292729976572123	1.34008088833776	0.0158372057072887	0.219156263270523	1.24502581329314	9.09217593106493e-36	0.00272205709248016	1.00272576525373	0.981512322457955	0.996618503103905	FALSE
K11_IBD	AB1_MEASLES	PGS000017	107	3222	17758	460414	-0.159127478743015	0.852887626996149	0.111964936339951	0.219896846409688	1.24594819992813	1.20912920465413e-35	-0.0203600115171603	0.979845854008576	0.835696063654581	0.966134929141315	FALSE
K11_IBD	DM_IBD	PGS000017	150	3179	13293	464879	0.509935313751152	1.66518347698922	2.3961355027737e-09	0.219293905789328	1.2451971935764	5.22507325051897e-35	0.0216070630018084	1.02184218597297	0.796106239364691	0.956589499589611	FALSE
K11_IBD	H7_EYELIDDIS	PGS000017	71	3258	8833	469339	0.161105690830276	1.17480912880471	0.180924822689058	0.222777568205617	1.24954260481882	6.13131442405805e-37	-0.168547712038733	0.844890950987471	0.161137957271347	0.584554832968206	FALSE
K11_IBD	K11_CHRONGASTR	PGS000017	28	3301	2272	475900	0.518396162566376	1.67933211296907	0.010547616274077	0.217950933173	1.24352605024453	7.26405059558286e-36	0.143034226404227	1.15376929036435	0.445921508272155	0.824599299508237	FALSE
K11_IBD	R18_UNKNO_UNSPE_CAUSES_MORBIDI	PGS000017	168	3161	15585	462587	0.449321307804228	1.56724814536805	6.60732642401222e-08	0.214700882736595	1.23949108832884	1.88615777750651e-33	0.0743218924194965	1.07715347723668	0.348093800455482	0.76498985898855	FALSE
K11_IBD	CD2_BENIGN_RECTUM_ANAL_EXALLC	PGS000017	17	3312	1140	477032	0.562128663897232	1.75440306279154	0.048299929491902	0.223344225805963	1.25025086828528	1.07803422583921e-37	-0.740430758507445	0.476908438901481	0.00230481402046197	0.0506776285235319	FALSE
K11_IBD	H7_LIDLACRIMALORBIT	PGS000017	159	3170	17904	460268	0.250391304947544	1.28452796050359	0.00269705088199253	0.21957645736136	1.24554907571102	5.25550613545095e-35	-0.0103470288340059	0.98970631751822	0.898863908086161	0.979746282936568	FALSE
K11_IBD	J10_INFLUPNEU	PGS000017	116	3213	11616	466556	0.391375777322904	1.47901418899394	3.5637784656394e-05	0.227033737173702	1.25487220306763	8.4492423000785e-38	-0.231262137135224	0.793531424714372	0.0151559471419974	0.180670253149943	FALSE
K11_IBD	Z21_OTHER_MEDICAL_CARE	PGS000017	71	3258	6361	471811	0.630467733010707	1.87848900513189	1.62167423243571e-07	0.225054597485476	1.25239109172972	1.17604395937694e-37	-0.26768770938901	0.765146691924037	0.0254809941996118	0.2453294377741	FALSE
K11_IBD	ST19_INJURY_POISO_CERTA_OTHER_CONSE_EXTER_CAUSES	PGS000017	369	2960	37994	440178	0.391574075138548	1.47930750335777	3.00944153561682e-12	0.22347692722328	1.25041678935624	6.18306783720062e-34	-0.0347353882351969	0.965860960619397	0.531201856242191	0.865979702650945	FALSE
K11_IBD	N14_INFLAMMBREAST	PGS000017	14	1648	1395	258117	0.480976863172133	1.61765385708988	0.0733949450552226	0.194294225986132	1.21445355418901	3.65280666054882e-15	-0.115091650761399	0.891284453264619	0.673775333989578	0.919787574100133	FALSE
K11_IBD	I9_AF	PGS000017	67	3262	7573	470599	0.217296861056147	1.24271296046715	0.0830827030595355	0.221145658649214	1.24750512724262	1.88650111497158e-36	-0.0946320161957254	0.909707630557755	0.438473222301022	0.820372561003246	FALSE
K11_IBD	GOUT	PGS000017	95	3234	9820	468352	0.257250253688646	1.293368756565	0.0165926029883891	0.21926301102853	1.24515872410121	1.39952586618456e-35	0.00517767988136574	1.00519110723001	0.960411129448374	0.992836137531382	FALSE
K11_IBD	J10_ASTHMA	PGS000017	473	2856	55319	422853	0.25165208591211	1.28614849025652	7.89724408583162e-07	0.212468065098359	1.23672661819174	8.53484790963457e-30	0.0544467047947256	1.05595619751173	0.273599354400178	0.710329406150988	FALSE
K11_IBD	Z21_OUTCO_DELIV	PGS000017	81	1581	13754	245758	0.0928894979748653	1.09734047022397	0.465062740147812	0.186952527866171	1.20557005270858	1.23054336101321e-13	0.129402694995865	1.13814835854373	0.257935117280252	0.69670787773214	FALSE
K11_IBD	H8_MIDDLEMASTOID	PGS000017	107	3222	13315	464857	0.114894759902687	1.12175537771462	0.27075990400151	0.214647360363151	1.23942474959925	4.77444768331319e-34	0.141869245467736	1.15242595376865	0.149961560520353	0.567410425023538	FALSE
K11_IBD	R18_SYMPTOMS_SIGNS_INVOLVI_SPEECH_VOICE	PGS000017	21	3308	1270	476902	0.893875731448762	2.4445858729119	4.47637974741083e-05	0.220552301253932	1.24676513041272	9.20620134652931e-37	-0.187054382894775	0.829398630060484	0.385616107684061	0.790356699289772	FALSE
K11_IBD	CD2_BENIGN_OTHERDIGESTIVE_EXALLC	PGS000017	14	3315	1112	477060	0.565303041900084	1.75998104991806	0.0408333129582495	0.221271126542182	1.24766165890204	4.57101961667378e-37	-0.472958812212596	0.623155737055111	0.0741575747885413	0.420296362466739	FALSE
K11_IBD	I9_OTH	PGS000017	27	3302	2446	475726	0.51825666267736	1.67909786266502	0.00744981650949334	0.220441557066618	1.24662706606664	1.14983383398186e-36	-0.135464513848534	0.873310152794979	0.486346345148165	0.845329200630058	FALSE
K11_IBD	CD2_BENIGN_COLON_NOS_EXALLC	PGS000017	32	3297	1833	476339	0.889226228915886	2.43324614717412	9.35173345417688e-07	0.223195610500427	1.25006507567665	1.7612654050062e-37	-0.371152026599973	0.689939044498295	0.0319484486648755	0.278110336279108	FALSE
K11_IBD	J10_RESPDISOTH	PGS000017	57	3272	4812	473360	0.541643012234111	1.71882859989326	0.000119335389618203	0.217479780539359	1.24294029767123	1.98969949894724e-35	0.0945166984359737	1.09912751669022	0.482445650250815	0.84350637365344	FALSE
K11_IBD	R18_SYMPTOMS_SIGNS_CONCERNI_FOOD_FLUID_INTAKE	PGS000017	42	3287	2403	475769	0.995626008191753	2.70641805095628	1.52986198804676e-10	0.221508774034779	1.24795819780136	7.56469896620558e-37	-0.180821076615806	0.834584672051485	0.251158880097968	0.690883268454086	FALSE
K11_IBD	G6_NERPLEX	PGS000017	159	3170	20004	458168	0.170997684690142	1.18648800193116	0.0379640782736387	0.222924809285818	1.24972660236738	4.87278827342683e-36	-0.078278709967562	0.924706665660154	0.337577496013746	0.758391925599099	FALSE
K11_IBD	M13_ARTHRITISNAS	PGS000017	38	3291	3270	474902	0.499032991671093	1.64712771411474	0.00345317337224058	0.218201905186457	1.24383817964738	7.88235833036345e-36	0.0824244560874107	1.08591663594895	0.601246697504792	0.895752267813447	FALSE
K11_IBD	PAIN	PGS000017	442	2887	38522	439650	0.613596279465277	1.84706202006563	2.0870684394541e-32	0.231342078177349	1.26029028352276	2.16756880488898e-35	-0.0903581337836407	0.913603934241182	0.0782134162688782	0.430532291098877	FALSE
K11_IBD	E4_DM1NOCOMP	PGS000017	23	3306	1753	476419	0.736171212969556	2.08792596699036	0.000587213812168208	0.218699288493379	1.24445699787662	3.7335351485957e-36	0.165071337002122	1.17947725608182	0.428420948353704	0.815124477229601	FALSE
K11_IBD	C3_LYMPHNODES_SECONDARY_NAS	PGS000017	12	3317	1894	476278	0.0724330637268418	1.07512083909942	0.805296674112755	0.219382282625444	1.24530724502764	1.73598746257111e-36	-0.0359304790633583	0.964707358511033	0.900817410199321	0.980123191351585	FALSE
K11_IBD	AB1_BACT_BIR_OTHER_INF_AGENTS	PGS000017	80	3249	6656	471516	0.613564947164948	1.84700414827033	6.69863228552003e-08	0.222452909082109	1.24913699525794	9.93491034344732e-37	-0.12750054925695	0.880292932327078	0.257562951889587	0.69622678669339	FALSE
K11_IBD	J10_VASOALLERRHIN	PGS000017	284	3045	41834	436338	-0.0255231218663773	0.974799839513531	0.689208338330383	0.219487146656145	1.24543783981204	1.09055853124334e-33	-0.00217428897051493	0.997828073083509	0.972186178544973	0.994733592007104	FALSE
K11_IBD	O15_COMPLIC_LAB_DELIV	PGS000017	61	1601	10971	248541	0.0137568719454029	1.01385193312289	0.924093379073906	0.187569463611711	1.20631404144088	7.21297593733612e-14	0.153652398434681	1.16608548318381	0.240556485376425	0.681035996322919	FALSE
K11_IBD	L12_OTHPIGMENTATION	PGS000017	11	3318	2099	476073	-0.843917390525031	0.430022652897554	0.0563953087403416	0.216293596487544	1.24146681579589	1.55447779812895e-35	0.912668137221612	2.49095989756825	0.00237752384915903	0.0519042983918691	FALSE
K11_IBD	BACT_INTEST_INFECTION_NOS	PGS000017	16	3313	1193	476979	0.623405405128464	1.86526923597287	0.0161012190271937	0.22137531435906	1.24779165681847	4.37473774745696e-37	-0.430561667074183	0.650143827772166	0.0906620095473905	0.458984927649471	FALSE
K11_IBD	ST19_FRACT_WRIST_HAND_LEVEL	PGS000017	12	3317	1657	476515	0.0342641318242133	1.03485790953999	0.906312661089207	0.219541100939529	1.24550503833099	1.51789440045161e-36	-0.084165887674339	0.919278746432423	0.776709448370973	0.950721629535539	FALSE
K11_IBD	C3_MELANOMA	PGS000017	14	3315	2457	475715	-0.278400004255145	0.756993960140279	0.348400854394146	0.218195920783862	1.24383073604123	4.30575806503353e-36	0.251367080946222	1.28578198378049	0.343268282854651	0.762049851004876	FALSE
K11_IBD	R18_SYMPTOMS_SIGNS_INVOLVI_URINARY_SYSTEM	PGS000017	165	3164	16634	461538	0.341138876565759	1.40654856393309	2.94127091909222e-05	0.221663559835112	1.24815137896025	1.37763270820111e-35	-0.0563667395456919	0.945192432876005	0.482781249267235	0.843533729060409	FALSE
K11_IBD	D3_OTHERANAEMIA	PGS000017	115	3214	8550	469622	0.760844449088426	2.14008264851292	3.67078126506758e-15	0.220133596845755	1.24624321362871	1.24861003503314e-35	-0.0198617405645568	0.980334204390959	0.833179436888853	0.965647509223912	FALSE
K11_IBD	ASTHMA_HOSPITAL_MAIN	PGS000017	473	2856	55319	422853	0.25165208591211	1.28614849025652	7.89724408583162e-07	0.212468065098359	1.23672661819174	8.53484790963457e-30	0.0544467047947256	1.05595619751173	0.273599354400178	0.710329406150988	FALSE
K11_IBD	ASTHMA_MODE	PGS000017	473	2856	55319	422853	0.25165208591211	1.28614849025652	7.89724408583162e-07	0.212468065098359	1.23672661819174	8.53484790963457e-30	0.0544467047947256	1.05595619751173	0.273599354400178	0.710329406150988	FALSE
K11_IBD	J10_ASTHMA_INCLAVO	PGS000017	473	2856	55319	422853	0.25165208591211	1.28614849025652	7.89724408583162e-07	0.212468065098359	1.23672661819174	8.53484790963457e-30	0.0544467047947256	1.05595619751173	0.273599354400178	0.710329406150988	FALSE
K11_IBD	J10_ASTHMA_MAIN	PGS000017	473	2856	55319	422853	0.25165208591211	1.28614849025652	7.89724408583162e-07	0.212468065098359	1.23672661819174	8.53484790963457e-30	0.0544467047947256	1.05595619751173	0.273599354400178	0.710329406150988	FALSE
K11_IBD	JUVEN_ARTHR_COMORB	PGS000017	19	3310	1673	476499	0.480508961080536	1.61689713051745	0.0418630374014021	0.219710410504159	1.24571593209944	1.6193941100909e-36	-0.134334023831967	0.874297979462969	0.56323171509386	0.879550106760227	FALSE
K11_IBD	N14_FEMALE_GENITAL_DYSPLASIA_ALL	PGS000017	77	1585	10194	249318	0.212288178531198	1.2365041676944	0.0792243236682535	0.189382783596747	1.20850345925807	5.49864389342693e-14	0.0833910252552725	1.08696675691365	0.477109978937908	0.840973615473993	FALSE
K11_IBD	C_PSOR_ARTHR_COMORB	PGS000017	410	2919	36637	441535	0.521405713605686	1.68439376149936	2.47855517017711e-21	0.229302939580465	1.25772299538011	4.13417793590627e-35	-0.082954782645685	0.920392764004936	0.114846098115124	0.507930149093989	FALSE
K11_IBD	N14_OVARYCYST	PGS000017	30	1632	3711	255801	0.278924938011969	1.32170813010615	0.138963104303166	0.192624773488758	1.21242777311316	8.48238329489514e-15	0.0355112855710018	1.03614934159904	0.847601874683638	0.96931570197251	FALSE
K11_IBD	CD2_BENIGN_COLON_NOS	PGS000017	32	3297	1833	476339	0.889226228915886	2.43324614717412	9.35173345417688e-07	0.223195610500427	1.25006507567665	1.7612654050062e-37	-0.371152026599973	0.689939044498295	0.0319484486648755	0.278110336279108	FALSE
K11_IBD	I9_PHLETHROM	PGS000017	114	3215	11056	467116	0.412590993733482	1.51072700274381	2.39830005319435e-05	0.219027012063766	1.24486490260351	2.59321190012436e-35	0.0114785364884969	1.01154466767599	0.90450514745517	0.980889494105391	FALSE
K11_IBD	D3_ANAEMIA	PGS000017	234	3095	18992	459180	0.689863635031237	1.9934436788228	3.22645660028773e-23	0.220588996877972	1.24681088207665	1.61250265835188e-34	-0.0117278583873785	0.988340644883392	0.862846555176243	0.972532426379343	FALSE
K11_IBD	ALCOHOL_RELATED	PGS000017	58	3271	4620	473552	0.669412936970113	1.95309039684459	1.08082917163678e-06	0.218054883147583	1.2436553214646	1.34135136399722e-35	0.0912211332915089	1.09551123247995	0.497859011133302	0.85064141393326	FALSE
K11_IBD	I9_HYPTENSHR	PGS000017	15	3314	770	477402	1.16304754845773	3.19966958074661	7.32021258982405e-06	0.219986465599102	1.24605986579949	1.19588626928323e-36	-0.162789922861396	0.849769686849	0.538961343181506	0.869011303134212	FALSE
K11_IBD	K11_ABSCANAL	PGS000017	24	3305	1915	476257	0.569845272844915	1.76799347366894	0.00663960808340946	0.219362226978793	1.245282269836	2.374198370723e-36	-0.0338587552663747	0.96670803741425	0.86689534341388	0.973510326182405	FALSE
K11_IBD	R18_ABNORMAL_FINDI_EXAMI_BLOOD_WO_DIAGNOSIS	PGS000017	39	3290	3269	474903	0.493477003353789	1.63800166735858	0.00291416455576398	0.218927419709028	1.24474092975	4.511405694825e-36	0.0439397834921226	1.04491943159477	0.789990013313472	0.954566737302943	FALSE
K11_IBD	M13_SYNOTEND	PGS000017	105	3224	11448	466724	0.301653200071277	1.35209223989946	0.00261184950006243	0.221556430775328	1.24801767283859	3.34943252940889e-36	-0.0706663066213398	0.931772766658971	0.480565026384025	0.842518116365331	FALSE
K11_IBD	F5_BIPO	PGS000017	12	3317	1635	476537	0.065381397083958	1.06756611335055	0.833292791444658	0.221386331458743	1.24780540393926	3.91287779601726e-37	-0.648694554426107	0.522727724135402	0.0345573697385835	0.290055300100898	FALSE
K11_IBD	K11_OESITIS_ADVERSE	PGS000017	110	3219	7431	470741	0.725673136126945	2.06612141294475	4.60708152126369e-13	0.217652324416284	1.24315477791207	6.06810654126175e-35	0.0616102945061656	1.06354779353874	0.531709913092016	0.866117666037427	FALSE
K11_IBD	CD2_BENIGN_OTHERDIGESTIVE	PGS000017	14	3315	1112	477060	0.565303041900084	1.75998104991806	0.0408333129582495	0.221271126542182	1.24766165890204	4.57101961667378e-37	-0.472958812212596	0.623155737055111	0.0741575747885413	0.420296362466739	FALSE
K11_IBD	D3_OTHERBLOOD	PGS000017	18	3311	1332	476840	0.723734466641714	2.06211976659685	0.00227850052095659	0.220031053622306	1.24611542638436	1.25317312245467e-36	-0.152095600924768	0.858906164592372	0.510025024935201	0.855989377696452	FALSE
K11_IBD	AB1_VARICELLA	PGS000017	145	3184	24715	453457	-0.170369861368936	0.843352835270871	0.0493677212774988	0.219772701417626	1.24579353129961	3.09944737195508e-35	-0.014205328020781	0.985895091591116	0.868136934875985	0.973741846186539	FALSE
K11_IBD	M13_SPINSTENOSIS	PGS000017	18	3311	1199	476973	0.75796471615157	2.13392864721537	0.00172838526261346	0.221526332073523	1.24798010969211	4.13695149269763e-37	-0.420536846145813	0.65669418142697	0.0787740448270602	0.432063015453175	FALSE
K11_IBD	D3_PURPURA_AND3_OTHER_HAEMORRHAGIC	PGS000017	13	3316	1331	476841	0.380345048583039	1.46278923571854	0.183920383741486	0.219020564626256	1.24485687644071	2.28029074562657e-36	0.0799319320809138	1.083213333088	0.780722582695964	0.951919770518625	FALSE
K11_IBD	Z21_PERSONAL_HISTORY_RISK__NOT_ELSEW_CLASSIFIED	PGS000017	29	3300	1785	476387	0.953115012862794	2.59377673616503	3.26421363277246e-07	0.221128079401471	1.24748319723368	7.31878591430979e-37	-0.220726286309091	0.801936151156541	0.234189664991189	0.674899771335609	FALSE
K11_IBD	VWXY20_SEQUEL_EXTER_CAUSES_MORBIDI_MORTA	PGS000017	11	3318	1155	477017	0.30141933425981	1.35177606872286	0.338724163589337	0.218999702033787	1.24483090576992	2.22471741072557e-36	0.0757151927149154	1.0786553215118	0.804619728860001	0.958490365707648	FALSE
K11_IBD	N14_RENALTUB	PGS000017	91	3238	9017	469155	0.417480772583876	1.51813221385805	0.00011438745816958	0.221282220141766	1.24767550003768	2.94335865949622e-36	-0.0907398377261195	0.913255274564238	0.398199190518677	0.79726816229483	FALSE
K11_IBD	K11_CHOLELITH	PGS000017	132	3197	14992	463180	0.283044259347284	1.32716389992524	0.00165538529563517	0.223605242090822	1.25057724671525	1.55887931266843e-36	-0.108888062936469	0.896830800486133	0.220436251592256	0.659726855317258	FALSE
K11_IBD	DM_COMORB	PGS000017	369	2960	32553	445619	0.533911967071019	1.70559149262765	1.21293662854433e-20	0.231052731135262	1.25992567500879	4.18263568739104e-36	-0.10758711535818	0.897998289600567	0.0508029890803581	0.351374575542643	FALSE
K11_MALABSORB	J10_ASTHMA_MAIN	PGS000940	375	2243	55673	425715	0.296713508108306	1.34542978950246	1.74106513121683e-05	0.790138419652863	2.20370144073389	0	-0.0891656025236738	0.914694085382456	0.0826910502403037	0.441511693201115	FALSE
K11_MALABSORB	ASTHMA_MODE	PGS000940	375	2243	55673	425715	0.296713508108306	1.34542978950246	1.74106513121683e-05	0.790138419652863	2.20370144073389	0	-0.0891656025236738	0.914694085382456	0.0826910502403037	0.441511693201115	FALSE
K11_MALABSORB	BRONCHITIS	PGS000940	357	2261	51226	430162	0.291541962498524	1.33848979868823	4.91120793345129e-05	0.778798632146837	2.17885308845843	0	-0.0038654074384244	0.996142053632453	0.940506645760255	0.988914188431268	FALSE
K11_MALABSORB	L12_FOLLICULARCYST	PGS000940	44	2574	8787	472601	-0.230133327453402	0.794427676423054	0.272661222274311	0.775135217653966	2.17088564940284	0	0.163515828497328	1.17764399537473	0.226827194440362	0.667464819807088	FALSE
K11_MALABSORB	I9_HYPTENSESS	PGS000940	633	1985	122809	358579	0.0399050741668309	1.04071197905166	0.490396443229806	0.795153423172084	2.21478076943003	0	-0.0709344263378763	0.93152297349763	0.0882607571724377	0.45343351185238	FALSE
K11_MALABSORB	GOUT_COMORB	PGS000940	660	1958	126408	354980	0.0586919767425256	1.06044854761218	0.304545419420234	0.795802949854693	2.21621979592836	0	-0.0704922708158167	0.931934942594782	0.0857893086340382	0.447981328737115	FALSE
K11_MALABSORB	N14_CALCUKIDUR	PGS000940	53	2565	6570	474818	0.627768160592467	1.8734247267943	0.000105933766457785	0.781532109169648	2.18481708081632	0	-0.168953684121391	0.844548018463705	0.180747240793521	0.611773830880898	FALSE
K11_MALABSORB	ST19_INJURI_ELBOW_FOREA	PGS000940	33	2585	4036	477352	0.565692864552655	1.76066726414165	0.00438285542024344	0.780968261847229	2.18358552479274	0	-0.237549695670478	0.788557702103609	0.14377038859582	0.558864504042754	FALSE
K11_MALABSORB	CD2_BENIGN_OTHERDIGESTIVE_EXALLC	PGS000940	17	2601	1111	480277	1.3368269320847	3.80694462638599	4.60660763077608e-08	0.78220016486537	2.18627714796006	0	-0.633884206666006	0.530527116809062	0.00696217699144058	0.109637539457196	FALSE
K11_MALABSORB	N14_PROSTHYPERPLA	PGS000940	53	933	12619	208427	0.0200810198240395	1.02028399990831	0.911265150402849	0.85611713369848	2.35400264792286	1.88399931172583e-184	-0.0570277931351601	0.944567816500708	0.662018884378538	0.916538178858028	FALSE
K11_MALABSORB	Z21_ATTN_ARTIF_OPENI	PGS000940	14	2604	1030	480358	1.08200405370249	2.95058676423163	0.000812688783435655	0.778568770261899	2.17835231073758	0	-0.148014665953163	0.862418466660457	0.523867100679274	0.862521472212882	FALSE
K11_MALABSORB	COPD_HOSPITAL_ASTHMA_INF	PGS000940	14	2604	1518	479870	0.603397836795038	1.82832059306829	0.0831883856887984	0.777638505591294	2.17632680881528	0	0.00178952988605965	1.00179113205023	0.993383525813647	0.998876588582008	FALSE
K11_MALABSORB	K11_CHRONGASTR	PGS000940	24	2594	2277	479111	0.838782279141724	2.31354800510669	0.000402409367014776	0.779754332440146	2.18093641435316	0	-0.187562894118765	0.82897697876423	0.332869043227219	0.755333877362259	FALSE
K11_MALABSORB	Z21_OTHER_MEDICAL_CARE	PGS000940	49	2569	6453	474935	0.304479680693502	1.35591930843466	0.118837943904273	0.775806713536829	2.17234387972162	0	0.0939549437216748	1.09851025001856	0.461375582953766	0.833043014487779	FALSE
K11_MALABSORB	L12_OTHPIGMENTATION	PGS000940	14	2604	2108	479280	0.164397581050445	1.17868284391068	0.625921837154104	0.777777737810481	2.17662984472224	0	0.0562616401017282	1.05787442990454	0.820091049995039	0.962461266455502	FALSE
K11_MALABSORB	J10_RESPIRATORY	PGS000940	1093	1525	170249	311139	0.340555855207981	1.40572875508582	9.0397707697713e-12	0.811568578426859	2.25143677351586	4.2292962656382e-267	-0.0803400765294981	0.92280246955733	0.0264805762502296	0.250660641217096	FALSE
K11_MALABSORB	ASTHMA_HOSPITAL_MAIN	PGS000940	375	2243	55673	425715	0.296713508108306	1.34542978950246	1.74106513121683e-05	0.790138419652863	2.20370144073389	0	-0.0891656025236738	0.914694085382456	0.0826910502403037	0.441511693201115	FALSE
K11_MALABSORB	M13_FIBROBLASTIC	PGS000940	82	2536	10312	471076	0.510753023175956	1.66654567007554	0.000181602400819031	0.78076501460049	2.1831417621451	0	-0.0863982590880364	0.917228863738727	0.398716903324262	0.797763317297029	FALSE
K11_MALABSORB	CD2_BENIGN_SIGMOID_COLON	PGS000940	16	2602	1800	479588	0.649021765189421	1.91366789652711	0.0300975996251233	0.778613076270289	2.17844882697144	0	-0.0785162057562957	0.924487077797874	0.73494086815987	0.939102097652235	FALSE
K11_MALABSORB	N14_UROLITHIASIS	PGS000940	66	2552	9405	471983	0.488490361539438	1.62985387170539	0.000742426716696489	0.782682374783052	2.18733164670805	0	-0.182699117061558	0.833018759166088	0.112215072777912	0.502560602974818	FALSE
K11_MALABSORB	RHEUMA_ENDPOINTS	PGS000940	222	2396	33977	447411	0.45557194179827	1.57707512031911	1.98700358634545e-08	0.800605315477439	2.22688849067113	0	-0.272343276217458	0.761592779523605	2.688180149727e-05	0.00141813249775478	TRUE
K11_MALABSORB	J10_PNEUMONIA	PGS000940	67	2551	11662	469726	0.270808803004258	1.31102438249669	0.0540201689516108	0.783722979734738	2.18960897954701	0	-0.223837290540425	0.799445201084164	0.0504042385712472	0.350073355129849	FALSE
K11_MALABSORB	I9_VARICVE	PGS000940	112	2506	14848	466540	0.350173046730149	1.41931313484074	0.00336841513041077	0.780291254212443	2.18210772101991	0	-0.0511498749043118	0.950136258279889	0.567537614917543	0.881462859447722	FALSE
K11_MALABSORB	F5_ALLANXIOUS	PGS000940	25	2593	3400	477988	0.384013702104984	1.46816555850278	0.110901260714523	0.778973172174154	2.17923341872647	0	-0.100073247226443	0.904771143631944	0.593604274914554	0.892726030440603	FALSE
K11_MALABSORB	SLEEP	PGS000940	62	2556	9066	472322	0.269552436615205	1.30937828979159	0.0989777616950993	0.777528647051174	2.17608773386169	0	0.0242038059893998	1.02449909566665	0.835864722834333	0.966134929141315	FALSE
K11_MALABSORB	L12_PSORIASIS	PGS000940	65	2553	10424	470964	0.255577107550128	1.29120657095493	0.0906319417716051	0.77947068539672	2.18031788591336	0	-0.0468807008067727	0.95420122623687	0.686742725434809	0.923667314267734	FALSE
K11_MALABSORB	J10_ASTHMA	PGS000940	375	2243	55673	425715	0.296713508108306	1.34542978950246	1.74106513121683e-05	0.790138419652863	2.20370144073389	0	-0.0891656025236738	0.914694085382456	0.0826910502403037	0.441511693201115	FALSE
K11_MALABSORB	CD2_BENIGN_LEIOMYOMA_UTERI	PGS000940	65	1567	9047	251295	0.231982139520761	1.26109720482674	0.118495762406883	0.734951851655342	2.08538158241658	1.12100573513849e-221	-0.0804718096395585	0.92268091392467	0.49938422408778	0.851354750021281	FALSE
K11_MALABSORB	O15_CONCEPT_ABNORM	PGS000940	14	1618	2043	258299	0.195584641833299	1.21602171587372	0.527849187541502	0.733005946082115	2.08132757241261	2.60281971414193e-227	-0.173394120886152	0.840806170261391	0.494532239625811	0.849001444171331	FALSE
K11_MALABSORB	Z21_FACTO_INFLUENCI_HEALTH_STATUS_CONTACT_W_HEALTH_SERVI	PGS000940	795	1823	110060	371328	0.49748678141651	1.64458287628675	4.28492444312131e-21	0.813780456041307	2.25642218764595	1.66880539402809e-308	-0.120176496722624	0.886763911980307	0.00190378885723319	0.0441808450947714	TRUE
K11_MALABSORB	L12_URTICARIAERYTHEMA	PGS000940	55	2563	7520	473868	0.394466253735561	1.48359211780586	0.0130771943431771	0.782320023990723	2.18653920893168	0	-0.211367925335378	0.809476185288591	0.0885410063181698	0.454242493071718	FALSE
K11_MALABSORB	I9_RHEUFEV	PGS000940	17	2601	2287	479101	0.354357556218979	1.42526470764314	0.24182751627781	0.778255490102795	2.17766998306453	0	-0.0448272408684735	0.95616265339484	0.835990939708329	0.966134929141315	FALSE
K11_MALABSORB	G6_XTRAPYR	PGS000940	22	2596	3011	478377	0.278281378113317	1.32085780540268	0.321863936344124	0.777454269984747	2.17592588885861	0	0.0678454690464623	1.07019991668643	0.730052421430065	0.937541416020549	FALSE
K11_MALABSORB	CD2_BENIGN_COLON	PGS000940	30	2588	4487	476901	0.340706323897428	1.40594028916354	0.126387677310629	0.779043927879338	2.17938761737893	0	-0.0912256593770691	0.912811703136037	0.586122321669581	0.889974699932687	FALSE
K11_MALABSORB	J10_SINUSITIS	PGS000940	123	2495	16949	464439	0.182440621370869	1.20014288599846	0.132714955001601	0.774324612667067	2.16912663170003	0	0.0804300128860983	1.08375299524365	0.340456971406039	0.760088844676734	FALSE
K11_MALABSORB	R18_PAIN_THROAT_CHEST	PGS000940	166	2452	20897	460491	0.601626467698737	1.82508482918376	9.39562177263361e-11	0.792049882674225	2.2079177629362	0	-0.226525464703437	0.7972990390709	0.00227086290591455	0.0500943883349736	FALSE
K11_MALABSORB	M13_SOFTTISSUENAS	PGS000940	24	2594	2519	478869	0.464873829177302	1.59181333581831	0.0946091393210918	0.777095258730704	2.17514484718631	0	0.0855922333696823	1.08936203224165	0.650413207748256	0.913153422985127	FALSE
K11_MALABSORB	J10_ASTHMA_INCLAVO	PGS000940	375	2243	55673	425715	0.296713508108306	1.34542978950246	1.74106513121683e-05	0.790138419652863	2.20370144073389	0	-0.0891656025236738	0.914694085382456	0.0826910502403037	0.441511693201115	FALSE
K11_MALABSORB	C3_CANCER_EXALLC	PGS000940	184	2434	32308	449080	0.150560060388499	1.16248512231456	0.110280307210714	0.783671940220152	2.18949722581951	0	-0.0797588068194251	0.923339022607175	0.247592708214426	0.687668915305163	FALSE
K11_MALABSORB	AB1_MYCOSES	PGS000940	151	2467	24867	456521	0.140924998572554	1.15133829273097	0.182612146737313	0.778286097759537	2.17773663745993	0	-0.00596324061782989	0.994054504211753	0.936615134163444	0.987894124036915	FALSE
K11_MALABSORB	N14_RENALTUB	PGS000940	64	2554	9214	472174	0.536389207869999	1.70982189115409	0.000110542881557457	0.786207226238219	2.19505527016167	0	-0.3369080182723	0.71397450949139	0.00411990407780405	0.076779908819498	FALSE
K11_MALABSORB	M13_KNEEDERANGEMENTS	PGS000940	64	2554	9964	471424	0.263715112804181	1.30175728948626	0.093495405873398	0.779632391803016	2.18067048579134	0	-0.0717335560913533	0.930778863133427	0.545326436780893	0.871953778326348	FALSE
K11_MALABSORB	R18_POLYURIA	PGS000940	20	2598	2554	478834	0.181277836334734	1.19874818883304	0.572988289424559	0.776147542160809	2.17308440288553	0	0.252212995438426	1.28687010555849	0.216502703386241	0.655039032794541	FALSE
K11_MALABSORB	M13_ARTHROPATHIES	PGS000940	364	2254	54930	426458	0.375227746740626	1.45532282190755	4.47327238980314e-08	0.798593489231934	2.22241288154331	0	-0.151137462175714	0.85972951024717	0.00363807527511027	0.0704749691133416	FALSE
K11_MALABSORB	K11_OTHDISSTOMDUOD	PGS000940	42	2576	3777	477611	0.539725327337774	1.71553558673783	0.0154148021849953	0.774553361375629	2.1696228733709	0	0.235092621944541	1.2650259324686	0.10587696232671	0.490460338287653	FALSE
K11_MALABSORB	R18_SYNCO_COLLAP	PGS000940	38	2580	4260	477128	0.485103505525521	1.62434312863257	0.0266087614243709	0.776787844045107	2.17447627848617	0	0.0803648842255658	1.08368241416117	0.594427726645337	0.893049953557942	FALSE
K11_MALABSORB	IBD_INFECTIONS	PGS000940	22	2596	2409	478979	0.725086607653671	2.0649099292264	0.00261920720148208	0.780224846464805	2.18196281697248	0	-0.282416162977192	0.753959849058798	0.158577074854718	0.580735305455117	FALSE
K11_MALABSORB	I9_VHD	PGS000940	21	2597	3002	478386	0.498488421866432	1.64623098228591	0.0481787216828249	0.77956951093785	2.18053336765565	0	-0.198371867768347	0.820064840746979	0.329104191257803	0.752478099820074	FALSE
K11_MALABSORB	K11_OTHENTERCOL	PGS000940	126	2492	9684	471704	1.15192578697762	3.16428077655394	7.05358000429313e-31	0.796305390256693	2.21733359407871	0	-0.412625593293237	0.661910060005976	1.46861568617811e-06	0.000112616993193486	TRUE
K11_MALABSORB	E4_VOLUME	PGS000940	11	2607	658	480730	1.42678690510722	4.16529418220809	2.71141131298413e-05	0.778979626991367	2.17924748532525	0	-0.234728136196118	0.790785806445319	0.367946333454012	0.778670543513931	FALSE
K11_MALABSORB	G6_MENINGOTH	PGS000940	20	2598	2226	479162	0.800688890930865	2.22707461166393	0.000555441749364259	0.781963564058702	2.18575993421226	0	-0.515155131983455	0.597407910355212	0.0141272520243905	0.173103890628986	FALSE
K11_MALABSORB	M13_SCIATICA	PGS000940	13	2605	1296	480092	0.925404210742592	2.52288783264754	0.000899530692090746	0.781494587992534	2.18473510544559	0	-0.789248545645246	0.454185967101623	0.00442166219251073	0.0806218749657664	FALSE
K11_MALABSORB	RHEUMA_OTHER_WIDE	PGS000940	15	2603	2187	479201	0.214639222990098	1.23941466397872	0.520562370861694	0.777563114831952	2.17616274006929	0	0.109857118033657	1.11611858584719	0.655690451976521	0.914696826237575	FALSE
K11_MALABSORB	H8_NONSUPPNAS	PGS000940	28	2590	3933	477455	0.346950854719506	1.41474719551416	0.12952367888053	0.779160515860129	2.17964172259312	0	-0.111298706700987	0.894671464649543	0.520898311107533	0.861290010309473	FALSE
K11_MALABSORB	AB1_WHOOPCOUGH	PGS000940	36	2582	3173	478215	0.95017522580968	2.58616278208274	8.57075323510346e-08	0.784005714789188	2.19022814628701	0	-0.451070879148632	0.636945694409439	0.00412189895181873	0.0767944425705147	FALSE
K11_MALABSORB	E4_DM2_STRICT	PGS000940	59	2559	7840	473548	0.494010280101872	1.63887540851332	0.0027714398055514	0.778465017023727	2.17812631135574	0	-0.0176507548612626	0.982504107229437	0.882149168644089	0.976198509544906	FALSE
K11_MALABSORB	J10_VOCALLARYNX	PGS000940	51	2567	7082	474306	0.494889273133058	1.64031660188305	0.00235000189702028	0.782155524634388	2.1861795542215	0	-0.214526534925651	0.806923399795401	0.0983562966002144	0.476097213808462	FALSE
K11_MALABSORB	I9_NCMI	PGS000940	14	2604	2034	479354	0.614365787800453	1.84848389668846	0.0412110925404379	0.77939852312196	2.18016055489176	0	-0.249933784948779	0.778852353112484	0.297209028487182	0.729233132900559	FALSE
K11_MALABSORB	N14_CYSTITIS	PGS000940	87	2531	10572	470816	0.471779790059817	1.60284438259521	0.000189667431484115	0.784613208177421	2.19155909963635	0	-0.198216662175602	0.820192129274367	0.0476005347858824	0.340859773571633	FALSE
K11_MALABSORB	R18_HEADACHE1	PGS000940	41	2577	4546	476842	0.587269656216753	1.79906962489307	0.00189069347360204	0.779926236556464	2.18131135852652	0	-0.132166707328323	0.876194914790049	0.358200440595718	0.772240740984409	FALSE
K11_MALABSORB	AUD	PGS000940	18	2600	1946	479442	0.540388186232584	1.7166731217318	0.124991109914138	0.776397472547526	2.17362759058744	0	0.237737177415842	1.26837579121096	0.294853305278016	0.728020094345115	FALSE
K11_MALABSORB	O15_LABOUR_FETAL_STRESS	PGS000940	25	1607	3974	256368	0.228989975864872	1.25732943530651	0.296208542747897	0.736455834128482	2.08852031947747	6.81227053571357e-228	-0.328729686633571	0.71983757216784	0.0881940499950036	0.453232925833534	FALSE
K11_MALABSORB	M13_LOWBACKPAINORANDSCIATICA	PGS000940	48	2570	5819	475569	0.59356780289235	1.81043618583149	0.000352246480317245	0.782420135817341	2.18675811832338	0	-0.252493895369537	0.776860955273891	0.0622754217147062	0.387071513419479	FALSE
K11_MALABSORB	I9_CORATHER	PGS000940	85	2533	15160	466228	0.0947731050069754	1.09940937634165	0.526302168641724	0.774359470364568	2.16920224377782	0	0.111810466351996	1.11830088491113	0.264955993145643	0.70288843777497	FALSE
K11_MALABSORB	CD2_INSITU_CERVIX_UTERI_EXALLC	PGS000940	13	1619	3612	256730	-0.604668479040649	0.546255491769291	0.088621744291932	0.730925904200597	2.07700282328177	5.55243976285805e-226	0.07682201163821	1.07984985857953	0.759886844911434	0.946479397826862	FALSE
K11_MALABSORB	H7_CONJUNCTIVITIS	PGS000940	112	2506	16452	464936	0.10594780110395	1.11176384214665	0.410227764699203	0.773289761219996	2.16688306894364	0	0.110134225493969	1.11642791349044	0.208543920171083	0.645747715817277	FALSE
K11_MALABSORB	J10_TONSILLITIS	PGS000940	143	2475	17663	463725	0.50059125962734	1.64969638126758	1.11838936668792e-06	0.785206524126548	2.19285977242041	0	-0.131643306903878	0.876653635617213	0.0953872259908202	0.469397158432815	FALSE
K11_MALABSORB	N14_PROSTATITIS	PGS000940	13	973	2017	219029	0.533716253025498	1.70525771707996	0.110394288402039	0.855701306815865	2.35302399382955	1.51351980149085e-191	-0.172216473070727	0.841796927077793	0.489650284267644	0.846869973323872	FALSE
K11_MALABSORB	APPENDICITIS_BROAD	PGS000940	70	2548	9081	472307	0.392373478677833	1.4804905398104	0.00999108782941716	0.778613406903843	2.17844954723984	0	-0.0302678450647447	0.970185639308992	0.780310150474159	0.951801779732625	FALSE
K11_MALABSORB	M13_LOWBACKPAIN	PGS000940	40	2578	4868	476520	0.491625175063864	1.63497117637252	0.011215137076772	0.779382502677733	2.18012562803096	0	-0.0941363850500911	0.910158621746288	0.521500873139845	0.861669081803285	FALSE
K11_MALABSORB	THYROTOXICOSIS	PGS000940	15	2603	980	480408	0.490503250314841	1.63313789034259	0.247019542184602	0.775991583062043	2.17274551702737	0	0.222669077778137	1.24940704876087	0.352282775786758	0.76806102775936	FALSE
K11_MALABSORB	I9_NONRHEVALV	PGS000940	21	2597	3002	478386	0.498488421866432	1.64623098228591	0.0481787216828249	0.77956951093785	2.18053336765565	0	-0.198371867768347	0.820064840746979	0.329104191257803	0.752478099820074	FALSE
K11_MALABSORB	K11_FISSANAL	PGS000940	30	2588	3865	477523	-0.185604658904754	0.83060190114651	0.545822042471367	0.772913364581425	2.16606761491702	0	0.449253545528	1.56714194866441	0.0095680263221047	0.135123482678185	FALSE
K11_MALABSORB	CD2_BENIGN_SIGMOID_COLON_EXALLC	PGS000940	16	2602	1800	479588	0.649021765189421	1.91366789652711	0.0300975996251233	0.778613076270289	2.17844882697144	0	-0.0785162057562957	0.924487077797874	0.73494086815987	0.939102097652235	FALSE
K11_MALABSORB	G6_ROOTPLEXOTHUNS	PGS000940	12	2606	1915	479473	0.296901634705036	1.34568292443986	0.375594251826876	0.779065974088364	2.17943566514352	0	-0.24692133654659	0.781202143172818	0.360788215356624	0.77419388791142	FALSE
K11_MALABSORB	VWXY20_DRUGS_MEDICAM_BIOLO_SUBST_CAUSI_ADVER_EFFEC_THERAPE_USE	PGS000940	24	2594	3063	478325	0.521405131972704	1.68439278180068	0.0306616714358776	0.77946625128454	2.1803082181607	0	-0.164289452100689	0.848496387270472	0.379326051301843	0.786475575566496	FALSE
K11_MALABSORB	AB1_HERPES_SIMPLEX	PGS000940	20	2598	3272	478116	0.144109320373111	1.15501036778779	0.593555117952713	0.778935243960948	2.17915076586419	0	-0.117518637995063	0.889123940104411	0.556850473485655	0.877044235362753	FALSE
K11_MALABSORB	BLEEDING	PGS000940	44	2574	7136	474252	0.428548295454291	1.53502749887354	0.0105496308420445	0.782763071275082	2.1875081638209	0	-0.295631078392263	0.744061877896071	0.0422235922102621	0.320676732892559	FALSE
K11_MALABSORB	H7_RETINOPATHYDIAB	PGS000940	12	2606	691	480697	1.33225112416593	3.78956457323598	0.00044777974596161	0.777923866670374	2.17694793640048	0	-0.0921760325035459	0.911944603523193	0.726580478901389	0.936513806226666	FALSE
K11_MALABSORB	C_PSOR_ARTHR_COMORB	PGS000940	239	2379	37125	444263	0.366559201436389	1.44276181159365	1.59866159054829e-05	0.78457818545305	2.19148234661011	0	-0.0710581744247054	0.931407706444008	0.255138791167752	0.694511205041707	FALSE
K11_MALABSORB	I9_UAP	PGS000940	29	2589	3683	477705	0.517020841353716	1.67702407939858	0.029067637486164	0.778170653943914	2.17748524574416	0	-0.0224246549613494	0.977824908673449	0.894811293113899	0.97894219130672	FALSE
K11_MALABSORB	K11_IMPACTED_TEETH	PGS000940	11	2607	1547	479841	0.450610047967376	1.56926922304086	0.181393413159449	0.77910804791901	2.17952736427966	0	-0.270111141971697	0.763294655549362	0.335530797978855	0.757229198460627	FALSE
K11_MALABSORB	Z21_PERSONAL_HISTORY_ALLERGY_DRUGS_MEDICAM_BIOLO_SUBST	PGS000940	94	2524	11373	470015	0.578133887916862	1.78270859074715	1.25268855049516e-06	0.787526617693116	2.197953318738	0	-0.268285124605672	0.764689718162434	0.004932774098411	0.0867826362893922	FALSE
K11_MALABSORB	N14_URETHRALSTRICT	PGS000940	18	2600	1983	479405	0.502443779173055	1.65275530854485	0.107722828149083	0.777569522835754	2.17617668497309	0	0.0434177491474478	1.04437409011993	0.838066599150935	0.966296199975836	FALSE
K11_MALABSORB	N14_FEMGENPAIN	PGS000940	32	1600	3132	257210	0.436150927838168	1.54674222359349	0.0561954539455717	0.730522008816006	2.07616410081713	3.92042375622043e-223	0.0432720071490123	1.04422189204402	0.789312685035963	0.954385925048685	FALSE
K11_MALABSORB	J10_CHRONRHINITIS	PGS000940	27	2591	3871	477517	-0.0331106257917748	0.967431530789987	0.906616335203489	0.774936866334915	2.1704550940728	0	0.298346104731443	1.3476281276449	0.0876242022354521	0.451904150821995	FALSE
K11_MALABSORB	K11_DULC	PGS000940	46	2572	6086	475302	0.493977006141553	1.63882087754524	0.00625497277424281	0.779330305115761	2.1800118337583	0	-0.0684052262889609	0.933881963368906	0.610367371220637	0.898948739717232	FALSE
K11_MALABSORB	K11_OESULC	PGS000940	20	2598	3189	478199	0.13338468793962	1.14268949265795	0.661791543373918	0.777038827006871	2.17502210347635	0	0.138079537493707	1.14806686100355	0.50999897572075	0.855989377696452	FALSE
K11_MALABSORB	R18_HEARTBURN	PGS000940	15	2603	1275	480113	0.890602584436389	2.43659746471468	0.0024595408217359	0.779260234532903	2.17985908441015	0	-0.212808427724397	0.808310972357324	0.371547899195008	0.781168293110142	FALSE
K11_MALABSORB	R18_OTHER_SYMPTOMS_SIGNS_INVOLVI_URINARY_SYSTEM	PGS000940	23	2595	2870	478518	0.684152325454932	1.98209095516935	0.00339385598335768	0.78046518345786	2.18248728637705	0	-0.286972426494547	0.750532423361625	0.139948767260189	0.552739314675135	FALSE
K11_MALABSORB	K11_ULCER	PGS000940	33	2585	3910	477478	0.499952723701808	1.64864332710416	0.0212213539710063	0.778255982697225	2.17767105577289	0	-0.0110361649764907	0.98902451008043	0.944057447746073	0.989412199634739	FALSE
K11_MALABSORB	I9_AF	PGS000940	56	2562	7643	473745	0.295553056357293	1.3438693887074	0.112757793246646	0.774714915289273	2.16997341275196	0	0.151759518848633	1.16388031149776	0.215012539476784	0.653297253417936	FALSE
K11_MALABSORB	E4_THYTOXNAS	PGS000940	12	2606	738	480650	0.325691233486676	1.38498766503354	0.533613180821709	0.775767567964256	2.17225884374102	0	0.382266038720326	1.46560194013706	0.173176811999699	0.601621025627906	FALSE
K11_MALABSORB	K11_DIVERTIC	PGS000940	126	2492	14626	466762	0.59841641496016	1.81923560381341	4.30608831572449e-08	0.785075317515748	2.19257207359612	0	-0.148850783321309	0.861697684972907	0.0756698304732671	0.424335799963318	FALSE
K11_MALABSORB	F5_PSYCH	PGS000940	382	2236	49940	431448	0.442693370796744	1.55689487170946	1.04290177737305e-10	0.787805993243212	2.1985674589394	0	-0.066338318288505	0.935814207668179	0.190266483461381	0.624165231062863	FALSE
K11_MALABSORB	O15_ABORT_SPONTAN	PGS000940	45	1587	5338	255004	0.35952444329519	1.43264794719807	0.045297772069515	0.734834679479497	2.08513724803398	9.40467415828937e-224	-0.123287232315876	0.884009709934625	0.364246143353017	0.776353110652827	FALSE
K11_MALABSORB	CD2_BENIGN_STOMACH	PGS000940	12	2606	895	480493	1.14611702965688	3.14595351825879	0.000147917734416701	0.780035052845663	2.18154873364905	0	-0.430041588850573	0.650482041360343	0.108801878328385	0.496533179480205	FALSE
K11_MALABSORB	T2D_INCLAVO	PGS000940	75	2543	11774	469614	0.224738574141053	1.25199536944042	0.141787241388238	0.77623575727411	2.17327611022796	0	0.0608261759435594	1.06271417284305	0.563958607431817	0.87993775635505	FALSE
K11_MALABSORB	D3_NUTRIANAEMIA	PGS000940	175	2443	11431	469957	0.970363378399867	2.63890320557402	1.80855406944954e-21	0.77453529511499	2.16958367675265	0	0.0243950903856202	1.02469508510186	0.728136163938986	0.936939496346132	FALSE
K11_MALABSORB	R18_ABNORMAL_FINDI_DIAGNOST_IMAGI_OTHER_BODY_STRUCTURES	PGS000940	11	2607	1234	480154	0.496472268979609	1.64291527255064	0.202872600439829	0.777867463406573	2.17682515289446	0	0.068958084489842	1.07139130029423	0.813879587432261	0.960789799100328	FALSE
K11_MALABSORB	N14_POSTMENBLEED	PGS000940	46	1586	7188	253154	0.292540886867785	1.33982751679452	0.0593695002867592	0.744575851993693	2.10554818149491	2.28991604570394e-230	-0.492872557049844	0.6108691150675	0.000676428523803293	0.0201974055032419	TRUE
K11_MALABSORB	R18_DISTU_SKIN_SENSA	PGS000940	15	2603	1453	479935	0.958594915307787	2.6080293955684	0.000285238948630752	0.781330568767008	2.18437679627121	0	-0.621468197944835	0.537155208191229	0.0130230093440899	0.165000927713374	FALSE
K11_MALABSORB	K11_ORAL	PGS000940	92	2526	14427	466961	0.245083292122676	1.27772773342796	0.0570434875648603	0.780708590592053	2.18301858401103	0	-0.0749269394658629	0.92781127023934	0.446360987357014	0.824758759922898	FALSE
K11_MALABSORB	I9_MI_STRICT	PGS000940	59	2559	10936	470452	0.253673673077633	1.28875118143452	0.117508489336174	0.779695056837166	2.18080714186353	0	-0.0736763146558207	0.928972339912876	0.54063162849836	0.869657351771041	FALSE
K11_MALABSORB	M13_OSTEOPOROSIS	PGS000940	22	2596	2391	478997	0.419405409227752	1.5210568803044	0.148371230188231	0.776842149434081	2.17459436747269	0	0.172514329550257	1.18828884813776	0.388306936389597	0.792013834865463	FALSE
K11_MALABSORB	CD2_INSITU_CERVIX_UTERI	PGS000940	13	1619	3612	256730	-0.604668479040649	0.546255491769291	0.088621744291932	0.730925904200597	2.07700282328177	5.55243976285805e-226	0.07682201163821	1.07984985857953	0.759886844911434	0.946479397826862	FALSE
K11_MALABSORB	J10_COPD	PGS000940	70	2548	8838	472550	0.397205812712882	1.48766207831381	0.0140309956578072	0.775464011348722	2.17159954027138	0	0.0648145750219581	1.06696116479015	0.538080856016114	0.868587676145368	FALSE
K11_MALABSORB	C3_MELANOMA	PGS000940	16	2602	2466	478922	0.162282447963834	1.17619240755954	0.612502597354588	0.777912929126421	2.17692412606695	0	0.0121278703289892	1.01220171115707	0.957468689103794	0.992221731231293	FALSE
K11_MALABSORB	G6_TIA	PGS000940	12	2606	1216	480172	0.188538460745885	1.20748352281049	0.681612922456457	0.775997449121492	2.17275826251912	0	0.435895054068317	1.54634650345911	0.0927836466087342	0.463809042508064	FALSE
K11_MALABSORB	COPD_HOSPITAL	PGS000940	66	2552	8574	472814	0.353872502514446	1.42457354535572	0.0345845329507126	0.775337339275257	2.17132447667668	0	0.0772685301610027	1.08033213920883	0.477015664397825	0.840942838601828	FALSE
K11_MALABSORB	N14_MALEGEN	PGS000940	122	864	25291	195755	0.140691208915441	1.15106915320854	0.263239892430707	0.860322767066784	2.36392356725985	3.0090873236776e-172	-0.0564887294924329	0.945077135934135	0.518615397576736	0.860342599057535	FALSE
K11_MALABSORB	I9_PAD	PGS000940	11	2607	1525	479863	0.634033335972003	1.8851989064044	0.0848869330036108	0.77841357348008	2.17801426370187	0	-0.096447987735947	0.908057126478536	0.739002523989629	0.94026693741136	FALSE
K11_MALABSORB	Z21_ARTIF_OPENI_STATUS	PGS000940	18	2600	1044	480344	1.18441355663263	3.26876931118331	0.000157862896621866	0.777321472498999	2.17563695055696	0	0.0864840820704367	1.09033401171964	0.681070381901294	0.922370672647851	FALSE
K11_MALABSORB	L12_ABSCESS_CUT	PGS000940	13	2605	1582	479806	0.657638472083578	1.93022865903615	0.0353005902508582	0.779153296491763	2.17962598701342	0	-0.231804393028099	0.79310124426762	0.392664606335192	0.794066940055552	FALSE
K11_MALABSORB	CD2_PRIMARY_LYMPHOID_HEMATOPOIETIC_EXALLC	PGS000940	11	2607	2030	479358	0.481379287280137	1.61830497100356	0.113789950405207	0.78098661140815	2.18362559299597	0	-0.679609375149119	0.506814928209499	0.0161808586935019	0.187905054864353	FALSE
K11_MALABSORB	N14_URETHRAOTH	PGS000940	96	2522	11546	469842	0.489343573441837	1.63124507583947	8.57362731341215e-05	0.78239897080142	2.18671183604278	0	-0.119244207198917	0.887591018176761	0.204408001398382	0.640418097152861	FALSE
K11_MALABSORB	O15_MATERN_CARE_PELVIC_ABNORM	PGS000940	17	1615	1813	258529	0.685511813091905	1.98478741580541	0.0069677778064534	0.73620591788828	2.08799842954874	9.0675619654948e-229	-0.43702576319211	0.645954789338917	0.0634628089596791	0.390732234371975	FALSE
K11_MALABSORB	M13_DEFORMACQ	PGS000940	15	2603	1766	479622	0.604891852912107	1.83105417500077	0.0406044484569914	0.779294948320936	2.17993475688978	0	-0.238032332965951	0.788177206574994	0.328372684658358	0.751764740859505	FALSE
K11_MALABSORB	K11_ENERCOLNONINF	PGS000940	180	2438	13909	467479	1.18074598825958	3.25680283358969	6.6034395507265e-45	0.805881705688363	2.23866947651115	0	-0.42196371401153	0.655757833782933	5.38797785786586e-09	6.95091568687199e-07	TRUE
K11_MALABSORB	F5_ADO	PGS000940	310	2308	39737	441651	0.429255177799037	1.53611296631488	1.01791740411275e-08	0.785161235531606	2.19276046313122	0	-0.059300137570636	0.942423869894055	0.284377361393959	0.719942234945563	FALSE
K11_MALABSORB	E4_THYROID	PGS000940	131	2487	13043	468345	0.566702652269486	1.76244606227151	6.62930683453857e-07	0.781833662288224	2.18547601856794	0	-0.118097575062429	0.888609342272256	0.148026726913788	0.565012824324647	FALSE
K11_MALABSORB	RHEUMA_COMORB	PGS000940	1227	1391	193267	288121	0.438755788055948	1.55077652299073	2.07969622294256e-18	0.842174160197416	2.32140860833598	1.37551505794648e-261	-0.135211090202839	0.873531498283629	0.000153899490344806	0.00612649245007467	TRUE
K11_MALABSORB	Z21_PERSONAL_HISTORY_RISK__NOT_ELSEW_CLASSIFIED	PGS000940	20	2598	1797	479591	0.897444720741666	2.45332616143841	0.000463898793108628	0.779592681087145	2.18058389152464	0	-0.202465392502076	0.816714746562931	0.337084328038885	0.758163434913952	FALSE
K11_MALABSORB	M13_DORSALGIA	PGS000940	78	2540	8430	472958	0.646013973700082	1.90792063013685	2.68082689322174e-06	0.781811594273265	2.18542778998262	0	-0.132650710807379	0.875770936014838	0.211917752930419	0.649495525535513	FALSE
K11_MALABSORB	L12_SEBORRHOEIC	PGS000940	42	2576	6059	475329	0.186631847782854	1.20518351238484	0.363923266372855	0.776159851346026	2.17311115194857	0	0.140923588660504	1.15133666944638	0.332204984652786	0.75497721747466	FALSE
K11_MALABSORB	ACUTE_RESPIRATORY_INFECTIONS	PGS000940	562	2056	78777	402611	0.310248763923699	1.36376432730349	3.07196108485611e-07	0.773737615750799	2.16785373468609	1.6688053938804e-308	0.0205431391793633	1.02075560185239	0.634808270687882	0.907484390013906	FALSE
K11_MALABSORB	L12_OTHERCONTACT	PGS000940	21	2597	2428	478960	0.4045872447242	1.49868378273805	0.150138266946786	0.777835297140459	2.17675513368345	0	0.0146455817962393	1.01475335381454	0.941163955487362	0.988956990396783	FALSE
K11_MALABSORB	J10_UPPERDIS	PGS000940	388	2230	60114	421274	0.273335499784407	1.31434113202826	5.1950970390627e-05	0.790592661650418	2.20470268186401	0	-0.0842542128396349	0.919197554570886	0.0974171655747656	0.473937386330853	FALSE
K11_MALABSORB	Z21_PERSONS_ENCOUNTERI_HEALTH_SERVI_EXAM_INVES	PGS000940	196	2422	25064	456324	0.490355615005122	1.63289679932155	6.8381798037784e-08	0.784953554415789	2.19230511547671	0	-0.0976078529341241	0.907004513182347	0.148257051543451	0.565213068092122	FALSE
K11_MALABSORB	I9_OTH	PGS000940	22	2596	2488	478900	0.692056814070633	1.99782045548846	0.00574779604128875	0.779411875693812	2.18018966583658	0	-0.169347424815368	0.844215550998099	0.397991877764588	0.797081855881692	FALSE
K11_MALABSORB	CD2_BENIGN_SKIN_EXALLC	PGS000940	19	2599	3131	478257	0.297588179601101	1.34660711339566	0.240553903152254	0.78027214927622	2.1820660323893	0	-0.328868343661228	0.719737768549084	0.128189878028891	0.53281052192141	FALSE
K11_MALABSORB	L12_INFECT_SKIN_NAS	PGS000940	42	2576	6948	474440	0.0630505061074537	1.06508063094968	0.754470981797978	0.777375853730433	2.17575526759057	0	0.037458307237116	1.03816871205755	0.790654338331214	0.954736526864387	FALSE
K11_MALABSORB	N14_CERVICAL_HSIL	PGS000940	14	1618	4085	256257	-0.643265024322199	0.525573608967086	0.0582598054689596	0.731102787644074	2.07737024318756	7.15274040582377e-226	0.0575440406322126	1.05923191887088	0.810460219626608	0.959861020772395	FALSE
K11_MALABSORB	J10_LOWCHRON	PGS000940	446	2172	66390	414998	0.300611599397287	1.35068463292054	3.38774039559768e-06	0.790279076128346	2.20401142741187	0	-0.0759913881901157	0.926824188158719	0.111200851293512	0.500575773101066	FALSE
K11_MALABSORB	G6_XTRAPYROTH	PGS000940	12	2606	1693	479695	0.389535550509498	1.476294970183	0.245384477386878	0.778780966895548	2.17881459881107	0	-0.177072235652473	0.837719269139341	0.519581010388504	0.860824122033953	FALSE
K11_MALABSORB	Z21_OTHER_SPECIAL_EXAM_INVES_PERSONS_WO_COMPLA_REPOR_DIAGNOSIS	PGS000940	18	2600	2413	478975	0.464440574633128	1.59112382483476	0.0889412632334409	0.779483725059329	2.18034631670834	0	-0.221116858057964	0.80162299870973	0.298433760225126	0.730359868643536	FALSE
K11_MALABSORB	COPD_EARLY	PGS000940	60	2558	7996	473392	0.352439571065115	1.42253369095549	0.0410103513176372	0.776515006163737	2.17388307991246	0	0.0374218491956924	1.03813086314959	0.741603337099683	0.941205802240759	FALSE
K11_MALABSORB	KRA_PSY_ANYMENTAL	PGS000940	386	2232	50056	431332	0.447247460354319	1.56400127971412	6.18390127118859e-11	0.786951571112425	2.19668975653593	0	-0.0595666832895944	0.942172704321132	0.237700903642743	0.678482858063188	FALSE
K11_MALABSORB	MENINGITIS	PGS000940	20	2598	2272	479116	0.781285229316155	2.18427776007196	0.00075596934462486	0.78194882795429	2.18572772486297	0	-0.514541717797122	0.597774481260853	0.0144333849774206	0.175406842424241	FALSE
K11_MALABSORB	PULM_ANXIETY	PGS000940	25	2593	3400	477988	0.384013702104984	1.46816555850278	0.110901260714523	0.778973172174154	2.17923341872647	0	-0.100073247226443	0.904771143631944	0.593604274914554	0.892726030440603	FALSE
K11_MALABSORB	H7_CONJUNCTIVITISACUNONATOPIC	PGS000940	112	2506	16452	464936	0.10594780110395	1.11176384214665	0.410227764699203	0.773289761219996	2.16688306894364	0	0.110134225493969	1.11642791349044	0.208543920171083	0.645747715817277	FALSE
K11_MALABSORB	ALCOHOLMENTAL	PGS000940	30	2588	3857	477531	0.365549999012962	1.44130650734877	0.165935295383757	0.775837822793007	2.17241146077507	0	0.167491623130247	1.18233538587391	0.321778673697316	0.746745296013715	FALSE
K11_MALABSORB	AB1_ZOSTER	PGS000940	46	2572	8678	472710	-0.0427684528362058	0.958133217413322	0.821074364006703	0.77918552907867	2.17969624312973	0	-0.059496129266206	0.94223918074121	0.658083134268698	0.915106073463874	FALSE
K11_MALABSORB	ST19_COMPLICATIO_SURGI_MEDICAL_CARE_NOT_ELSEW_CLASSIFIED	PGS000940	108	2510	12566	468822	0.616564140735108	1.85255198659776	1.53814339485809e-07	0.783430397573655	2.1889684327307	0	-0.135155598707647	0.873579973197527	0.130149430690054	0.53681140426458	FALSE
K11_MALABSORB	C3_MELANOMA_EXALLC	PGS000940	16	2602	2466	478922	0.162282447963834	1.17619240755954	0.612502597354588	0.777912929126421	2.17692412606695	0	0.0121278703289892	1.01220171115707	0.957468689103794	0.992221731231293	FALSE
K11_MALABSORB	AB1_VIRAL_SKIN_MUCOUS_MEMBRANE	PGS000940	344	2274	47836	433552	0.406142485115442	1.50101640971834	6.09600398338152e-09	0.796580507157444	2.21794370394697	0	-0.143848613029984	0.866018842104473	0.00658470920698434	0.105738886800703	FALSE
K11_MALABSORB	O15_LABOUR_LONG	PGS000940	13	1619	2242	258100	0.132447867634431	1.14161949921275	0.660901057476923	0.734310281096909	2.08404409208329	4.32689722955373e-228	-0.335603227451266	0.714906704905583	0.198663747019619	0.634054183743248	FALSE
K11_MALABSORB	G6_MIGRAINE	PGS000940	153	2465	20047	461341	0.352299140069173	1.42233393715865	0.000507338136105011	0.783905541912718	2.19000875582214	0	-0.10263145863956	0.902459505855816	0.176476775471997	0.606089969016362	FALSE
K11_MALABSORB	K11_UMBHER	PGS000940	31	2587	3419	477969	0.605565016655572	1.83228718924738	0.00939187370657718	0.778057157468555	2.17723812286768	0	-0.0148996018127398	0.985210848021077	0.930079801760566	0.986612806862726	FALSE
K11_MALABSORB	K11_LIVER	PGS000940	21	2597	3077	478311	0.410274138670199	1.50723091876206	0.123171053388789	0.778841930880331	2.1789474320801	0	-0.112053171859683	0.893996720768366	0.563088451988048	0.879506259169738	FALSE
K11_MALABSORB	ALCOHOL_RELATED	PGS000940	38	2580	4686	476702	0.372278006385844	1.4510363225886	0.1156315727738	0.774903804577481	2.17038333619918	0	0.205097762656645	1.22764507694088	0.175803775105968	0.605018719271846	FALSE
K11_MALABSORB	N14_OTHNONINFVULV	PGS000940	14	1618	1281	259061	0.457421814546881	1.57999520866991	0.197649528380788	0.730539607517613	2.07620063893114	1.1460530466774e-225	0.116267623114868	1.12329645200581	0.6362063398377	0.908042566831787	FALSE
K11_MALABSORB	ILD_FOR_EXCL	PGS000940	16	2602	1865	479523	-0.676371889481431	0.508458393187431	0.195933795196062	0.773830982743416	2.16805615011904	0	0.647268446358864	1.91031556627936	0.00803458590001178	0.120597353478677	FALSE
K11_MALABSORB	K11_OTHDISOES	PGS000940	11	2607	1339	480049	0.108268573618794	1.11434698940368	0.817245794504768	0.776784256049438	2.17446847648869	0	0.345118655431877	1.41215746988156	0.254662191477781	0.694111878972193	FALSE
K11_MALABSORB	PULM_PSYCH_COMORB	PGS000940	343	2275	43752	437636	0.448270852353672	1.56560268540388	4.76025126615989e-10	0.78496009395868	2.19231945219692	0	-0.0522474521416496	0.949093982444182	0.323674519626803	0.748244195297393	FALSE
K11_MALABSORB	E4_PCOS_BROAD_EXCLUSIONS	PGS000940	12	2606	1076	480312	0.881780660570441	2.41519652491601	0.00782587727037641	0.779095812063502	2.1795006960609	0	-0.281769270922165	0.754447737483522	0.316930461033306	0.743532556457613	FALSE
K11_MALABSORB	O15_OBSTET_NAS	PGS000940	18	1614	2158	258184	0.488555477587099	1.62996000480322	0.0617235707787604	0.734677547640783	2.08480963232433	9.31449508831103e-228	-0.286624609402523	0.750793516770331	0.200242895329498	0.635826618926037	FALSE
K11_MALABSORB	R18_RETEN_URINE	PGS000940	16	2602	2763	478625	0.0625909541394211	1.06459128349852	0.856141959280765	0.777231162693075	2.17544047807802	0	0.126458025172606	1.13480181706596	0.585685146217196	0.889871470104364	FALSE
K11_MALABSORB	J10_UPPERINFEC	PGS000940	458	2160	64806	416582	0.281890045192489	1.32563295225691	1.61558800063522e-05	0.776709126853291	2.17430511655664	0	0.00834726344617975	1.00838219898743	0.858828774744094	0.971729278532619	FALSE
K11_MALABSORB	M13_ARTHROSIS_INCLAVO	PGS000940	164	2454	25317	456071	0.393450561816511	1.48208601028073	1.96296293665465e-05	0.795209029660441	2.2149039290353	0	-0.282477719166568	0.753913439591957	0.000172475005234316	0.00668722562552848	TRUE
K11_MALABSORB	J10_PHARYNGITIS	PGS000940	123	2495	16698	464690	0.279083045532825	1.32191711862279	0.018112260222729	0.777499725544649	2.17602479903618	0	0.00604121600812014	1.00605950095611	0.942364877694433	0.989110878547835	FALSE
K11_MALABSORB	ST19_COMPLICATIO_INTERNAL_ORTHOPA_PROSTHET_DEVICES_IMPLANTS_GRAFTS	PGS000940	16	2602	2313	479075	0.449185224788309	1.56703488402469	0.114883517510252	0.779333684992249	2.1800192019415	0	-0.225274045325543	0.798297419104136	0.343360490173841	0.76210739669406	FALSE
K11_MALABSORB	CD2_BENIGN_COLON_EXALLC	PGS000940	30	2588	4487	476901	0.340706323897428	1.40594028916354	0.126387677310629	0.779043927879338	2.17938761737893	0	-0.0912256593770691	0.912811703136037	0.586122321669581	0.889974699932687	FALSE
K11_MALABSORB	ST19_INJURI_SHOUL_UPPER_ARM	PGS000940	11	2607	1891	479497	0.227917527118062	1.25598173672728	0.532107654970785	0.778501828487181	2.17820649284864	0	-0.123537178325118	0.883788782846568	0.654486112642292	0.914286532618433	FALSE
K11_MALABSORB	M13_LIMBPAIN	PGS000940	29	2589	3790	477598	0.535422918381735	1.70817050622031	0.0102626454953041	0.781335950887949	2.18438855288295	0	-0.323500317804541	0.723611727955252	0.0656668815278733	0.397404005523125	FALSE
K11_MALABSORB	K11_IBD	PGS000940	78	2540	5392	475996	1.26968799233047	3.5597417223503	6.99516123860374e-25	0.789489162346925	2.20227113584158	0	-0.372074971513312	0.68930256253074	0.000556958802019467	0.0173388955173748	TRUE
K11_MALABSORB	H7_CONJUNCTIVA	PGS000940	125	2493	19740	461648	0.0394572933012885	1.04024607246071	0.746012483161765	0.772644415298694	2.16548513091848	0	0.113654837913759	1.12036535049634	0.172407623914815	0.600585778074365	FALSE
K11_MALABSORB	CD2_BENIGN_COLORECANI	PGS000940	34	2584	5353	476035	0.38468037580834	1.46914467221123	0.0502181374391571	0.78115786178307	2.18399957171854	0	-0.247162122654074	0.781014063194036	0.120778994771758	0.519104321632512	FALSE
K11_MALABSORB	FALLS	PGS000940	75	2543	10250	471138	0.413960599260068	1.51279752036846	0.0033360484788411	0.781431015549876	2.18459622091303	0	-0.122999985106145	0.884263675730915	0.242302383896997	0.682747182064242	FALSE
K11_MALABSORB	K11_CHOLELITH	PGS000940	128	2490	15118	466270	0.620809294089881	1.86043307024727	7.45876532473248e-10	0.794189307312622	2.2126464931751	0	-0.34053378357649	0.711390492836593	4.9476856615848e-05	0.00238515047410726	TRUE
K11_MALABSORB	VWXY20_ACCIDENTS	PGS000940	142	2476	22666	458722	0.237477656820795	1.26804666428034	0.0266658675853135	0.780949023303193	2.18354351619056	0	-0.0562106261328458	0.945340001610927	0.468430150627207	0.836250180166614	FALSE
K11_MALABSORB	CD2_BENIGN_SKIN	PGS000940	19	2599	3131	478257	0.297588179601101	1.34660711339566	0.240553903152254	0.78027214927622	2.1820660323893	0	-0.328868343661228	0.719737768549084	0.128189878028891	0.53281052192141	FALSE
K11_MALABSORB	ASTHMA_OBESITY	PGS000940	16	2602	1962	479426	0.51538697413187	1.67428628193282	0.0906830358019011	0.778730691657017	2.17870506114094	0	-0.137683626780706	0.871374327642838	0.564951831416304	0.88047564014671	FALSE
K11_MALABSORB	J10_PNEUMOPROBBAC	PGS000940	67	2551	11566	469822	0.279203655344235	1.32207656441234	0.0469817992055039	0.783703708008308	2.18956678240837	0	-0.222646298623156	0.800397901073334	0.0516063762000409	0.353900506674856	FALSE
K11_MALABSORB	N14_DYSPLACERVUT	PGS000940	55	1577	7280	253062	0.0949270970167387	1.09957868963718	0.599005964832538	0.725795057502357	2.06637333266607	5.18554651403644e-217	0.176381939331596	1.19289358463187	0.153478220615319	0.573191088128986	FALSE
K11_MALABSORB	KNEE_ARTHROSIS	PGS000940	83	2535	12880	468508	0.418851016765648	1.52021385154151	0.000729686323730931	0.78793528422623	2.19885173226398	0	-0.325178588807621	0.722398329864956	0.00190729645624472	0.0441895752624061	TRUE
K11_MALABSORB	F5_PSYCH_INCLAVO	PGS000940	382	2236	49940	431448	0.442693370796744	1.55689487170946	1.04290177737305e-10	0.787805993243212	2.1985674589394	0	-0.066338318288505	0.935814207668179	0.190266483461381	0.624165231062863	FALSE
K11_MALABSORB	G6_SLEEPAPNO_INCLAVO	PGS000940	15	2603	2266	479122	0.157626722910434	1.17072910678164	0.664393074273896	0.776903937585924	2.17472873579081	0	0.229413899050031	1.25786255939937	0.352079271785032	0.767958203647669	FALSE
K11_MALABSORB	N14_UTER_POLYP	PGS000940	18	1614	2832	257510	0.148967779326464	1.1606355921461	0.576580100674727	0.733644506334655	2.08265704990343	4.96157834577036e-227	-0.183273634111102	0.832540313137217	0.398985133865958	0.797986981869108	FALSE
K11_MALABSORB	L12_ATROPHICSKIN	PGS000940	17	2601	2543	478845	0.269584842759385	1.30942072238077	0.3460415954729	0.778938160880868	2.17915712228174	0	-0.14673693888671	0.863521106364202	0.514548889776245	0.858402302219122	FALSE
K11_MALABSORB	C_STROKE	PGS000940	62	2556	8020	473368	0.407528147845033	1.5030977539013	0.0153044336792899	0.776813776909606	2.17453266961604	0	0.0493591405881099	1.05059759523229	0.674139852137337	0.919871197261136	FALSE
K11_MALABSORB	J10_PLEURA	PGS000940	57	2561	8339	473049	0.481169738830877	1.61796589323431	0.00174686493816212	0.7830754259992	2.18819154905367	0	-0.232264512134812	0.792736407172271	0.0537562143681757	0.360979690788489	FALSE
K11_MALABSORB	Z21_OTHER_ORTHOPA_FOLLOW__CARE	PGS000940	23	2595	2551	478837	0.48264541030295	1.62035524185895	0.0763248920811536	0.777561232215609	2.17615864319361	0	0.0444479397071057	1.04545054883192	0.814221260791678	0.960869679646073	FALSE
K11_MALABSORB	G6_EPIPAROX	PGS000940	278	2340	36497	444891	0.391544876103462	1.47926430963668	6.22658076483682e-07	0.784721221591909	2.19179583020256	0	-0.0649956518287428	0.937071537916072	0.26171026675804	0.700057369180951	FALSE
K11_MALABSORB	K11_OTHANRECT	PGS000940	125	2493	14622	466766	0.678170934859299	1.97027068104982	7.39578119824725e-11	0.790760138872454	2.20507195026575	0	-0.274531357278013	0.759928174596267	0.00106668807587307	0.0286233790467316	TRUE
K11_MALABSORB	G6_DEMYEL	PGS000940	11	2607	2103	479285	0.113488423020718	1.12017892052916	0.738266222292223	0.779570323528224	2.18053513953679	0	-0.353229208898984	0.702416174886437	0.208529527692974	0.645747715817277	FALSE
K11_MALABSORB	O15_PREG_BIRTH_PUERP	PGS000940	157	1475	24375	235967	0.0678721516420366	1.07022847277896	0.523506249215805	0.734440439708861	2.0843153660235	3.76133448814185e-208	-0.0293107284088747	0.971114664665561	0.703561822003926	0.929074481722905	FALSE
K11_MALABSORB	C3_FEMALE_GENITAL	PGS000940	19	1613	2069	258273	0.557786821219086	1.74680223344212	0.0354447192666054	0.73346841386048	2.08229034195886	7.89700946007262e-227	-0.164670551480943	0.848173087431733	0.440434081939024	0.821326510650343	FALSE
K11_MALABSORB	N14_BREASTDISOTH	PGS000940	65	1567	8511	251831	0.167421202965872	1.18225212855322	0.29449640662564	0.729544333318907	2.0741352779746	5.44750623122194e-218	0.052032774469489	1.05341026691025	0.652125680870684	0.913604215999899	FALSE
K11_MALABSORB	G6_NEUINFL	PGS000940	23	2595	2965	478423	0.625836866833848	1.86981008490338	0.00477738944770237	0.781911590637437	2.18564633574249	0	-0.448054540726673	0.638869838656429	0.0211429322834118	0.21968115761188	FALSE
K11_MALABSORB	ST19_INJURI_HEAD	PGS000940	37	2581	4925	476463	0.104458125635535	1.11010890778794	0.673413468881783	0.773492321605792	2.16732203807143	0	0.284802117448109	1.3294989174513	0.0507103712187682	0.351072742625745	FALSE
K11_MALABSORB	ASTHMA_PSYCH_COMORB	PGS000940	343	2275	43752	437636	0.448270852353672	1.56560268540388	4.76025126615989e-10	0.78496009395868	2.19231945219692	0	-0.0522474521416496	0.949093982444182	0.323674519626803	0.748244195297393	FALSE
K11_MALABSORB	D3_ANAEMIA_IRONDEF_NAS	PGS000940	146	2472	9777	471611	0.876365717636773	2.40215371845599	1.37310459216724e-14	0.771775808777289	2.16360499307996	0	0.0764625476617684	1.0794617612131	0.311057472333238	0.739017261467386	FALSE
K11_MALABSORB	N14_CERVICAL_DYSPLASIA_ALL	PGS000940	24	1608	5005	255337	-0.174248982755012	0.840087704265678	0.467338893897391	0.73318133111071	2.08169263812101	8.58045929641563e-226	-0.107033867808511	0.898495242410182	0.567124365297641	0.881440021412086	FALSE
K11_MALABSORB	ABDOM_HERNIA	PGS000940	64	2554	6616	474772	0.644549609133414	1.90512878340966	8.34579364859818e-05	0.777552145928819	2.17613887008191	0	-0.00403859926292254	0.995969544911706	0.971777447202521	0.994618154356892	FALSE
K11_MALABSORB	R18_DIZZI_GIDDI	PGS000940	16	2602	2094	479294	0.545215666834145	1.72498036331694	0.0552348715798655	0.779396884426122	2.18015698227466	0	-0.235832597340223	0.789912896385146	0.321332739604937	0.746569667752201	FALSE
K11_MALABSORB	J10_PNEUMONAS	PGS000940	65	2553	11123	470265	0.305470654139626	1.35726365445999	0.0298519496673554	0.78438603368225	2.19106128985123	0	-0.257868330415078	0.772696966097941	0.026882611318721	0.252983125485698	FALSE
K11_MALABSORB	N14_FEMALE_GENITAL_DYSPLASIA_NOS	PGS000940	11	1621	540	259802	1.24218744553111	3.46318070443835	0.000532918888835888	0.73206645242174	2.07937309660574	4.59066350782869e-227	-0.024858386958261	0.975448038411631	0.929393234452117	0.986517453264268	FALSE
K11_MALABSORB	COPD_COMORB	PGS000940	968	1650	131512	349876	0.603895391768488	1.82923050942036	1.02926120393193e-32	0.829794752456705	2.29284809052825	3.17446026918207e-300	-0.140471860310142	0.868948116519246	0.000142647382533331	0.0057788565905979	TRUE
K11_MALABSORB	I9_STR	PGS000940	53	2565	6710	474678	0.433886379349867	1.54324351382339	0.0170029748873614	0.776896276979215	2.17471207611308	0	0.0520404679437054	1.05341837132616	0.680191077630569	0.922094024398313	FALSE
K11_MALABSORB	FG_DISVEINLYMPH	PGS000940	186	2432	25266	456122	0.39350642493352	1.48216880653755	2.0131302466852e-05	0.785498723611362	2.19350061853908	0	-0.105181601729063	0.900161036941333	0.135316051084505	0.545794726974035	FALSE
K11_MALABSORB	O15_HAEMORRH_EARLY_PREG	PGS000940	17	1615	1429	258913	0.299681215168998	1.34942856164573	0.402320722849706	0.727303526540767	2.06949274503717	5.23287442775599e-223	0.313676929405968	1.368447559958	0.114021090668161	0.506097138923143	FALSE
K11_MALABSORB	E4_NUTRIDEF	PGS000940	85	2533	13095	468293	0.308591627363528	1.36150625506103	0.0188007558831921	0.782738112456643	2.18745356688315	0	-0.147618906193312	0.86275984473311	0.140251023505732	0.553402483011429	FALSE
K11_MALABSORB	R18_OTHER_ABNORMAL_FINDI_BLOOD_CHEMIS	PGS000940	21	2597	2292	479096	0.235514390835545	1.26555959358615	0.506671105134813	0.774826618601976	2.17021581950921	0	0.492465739725158	1.63634605312107	0.022798827786221	0.229807695653552	FALSE
K11_MALABSORB	ULCERNAS	PGS000940	20	2598	1984	479404	0.702993998121859	2.01979091397344	0.0109679194909845	0.77837069104185	2.17792086714229	0	-0.0506328484710825	0.950627630855949	0.801071515720672	0.957649100711044	FALSE
K11_MALABSORB	KRA_PSY_MOOD	PGS000940	312	2306	40006	441382	0.433591062149259	1.54278783475727	6.09441241371878e-09	0.785877415742622	2.19433143726556	0	-0.0648097056780443	0.93724579896256	0.240876893353782	0.68145831879664	FALSE
K11_MALABSORB	K11_HERING	PGS000940	90	2528	14806	466582	0.180447911714561	1.19775373091737	0.219681216585764	0.772958852607228	2.16616614729758	0	0.140565350521349	1.15092429060971	0.139941176923309	0.552739314675135	FALSE
K11_MALABSORB	M13_DORSOPATHYOTH	PGS000940	319	2299	47395	433993	0.286324365114851	1.33152428524092	0.000105452808294377	0.786202915449616	2.19504580776282	0	-0.0677032555742859	0.934537751303188	0.215337887388075	0.653643636006515	FALSE
K11_MALABSORB	N14_MENSIRREG	PGS000940	48	1584	6085	254257	0.235740343395911	1.26584558232534	0.193355474430362	0.731636936863448	2.07848016528693	7.55215291154853e-222	0.00139683501241388	1.00139781104084	0.991844524836906	0.998574945042313	FALSE
K11_MALABSORB	SPONDYLOARTHRITIS	PGS000940	15	2603	2643	478745	0.343840068564317	1.41035305768033	0.20309762698898	0.780165265035608	2.18183281638224	0	-0.395911961160413	0.67306594927419	0.113403610327079	0.504969501988657	FALSE
K11_MALABSORB	N14_FEMALE_GENITAL_DYSPLASIA_ALL	PGS000940	68	1564	10262	250080	-0.0770677752899732	0.925827103279669	0.642611024698197	0.723077922507255	2.06076633830086	1.55521147981387e-213	0.201822098806912	1.22363030345609	0.0707008632631361	0.411767490018561	FALSE
K11_MALABSORB	L12_INFECT_SKIN_OTHER	PGS000940	42	2576	6948	474440	0.0630505061074537	1.06508063094968	0.754470981797978	0.777375853730433	2.17575526759057	0	0.037458307237116	1.03816871205755	0.790654338331214	0.954736526864387	FALSE
K11_MALABSORB	HDINJ	PGS000940	30	2588	4397	476991	0.0695177975271866	1.07199113982645	0.794827949968927	0.774993919215201	2.17057892831996	0	0.241399846448918	1.27302995006247	0.13801665091074	0.5496076642116	FALSE
K11_MALABSORB	VWXY20_COMPLICATIO_MEDICAL_SURGI_CARE	PGS000940	117	2501	13101	468287	0.648318792759511	1.91232311348392	1.28581901526022e-08	0.783394007762674	2.18888877803251	0	-0.12775810495788	0.880066237058451	0.137750361551119	0.549280618340745	FALSE
K11_MALABSORB	I9_HEARTFAIL_ALLCAUSE	PGS000940	13	2605	2477	478911	0.14038596300351	1.15071784767519	0.707661206408866	0.777496835956006	2.17601851122872	0	0.112702675981089	1.11929908896629	0.666539735084041	0.917556647818227	FALSE
K11_MALABSORB	G6_NEUROOTH	PGS000940	17	2601	2303	479085	0.345500369466415	1.41269661309951	0.255472193330169	0.778443317468074	2.17807904749544	0	-0.0823866681905153	0.920915800996971	0.702296096080627	0.928746948972177	FALSE
K11_MALABSORB	F5_PHOBANX	PGS000940	15	2603	1454	479934	0.552417379018843	1.73744801575421	0.10191340448851	0.777769743072649	2.17661244320683	0	0.0510616184604897	1.05238773779762	0.834735313236091	0.965957577636728	FALSE
K11_MALABSORB	J10_CHRONSINUSITIS	PGS000940	61	2557	8488	472900	0.495887360559835	1.64195459855529	0.000418666535002863	0.785831571470671	2.19423084204427	0	-0.333501459234857	0.716410853227513	0.0056118740731887	0.0949284091011601	FALSE
K11_MALABSORB	H7_CATARACTOTHER	PGS000940	68	2550	11119	470269	0.0851561984679699	1.0888871359182	0.601453196250538	0.776208501031674	2.17321687569468	0	0.0697992460322035	1.07229289259209	0.536960618780555	0.868182031329502	FALSE
K11_MALABSORB	K11_PULPITIS_4	PGS000940	20	2598	4419	476969	0.000720557967949342	1.00072081763221	0.99770523491051	0.779921495248984	2.18130101628318	0	-0.261368817533814	0.769996878888783	0.212514485242722	0.650151637021863	FALSE
K11_MALABSORB	CD2_BENIGN_STOMACH_EXALLC	PGS000940	12	2606	895	480493	1.14611702965688	3.14595351825879	0.000147917734416701	0.780035052845663	2.18154873364905	0	-0.430041588850573	0.650482041360343	0.108801878328385	0.496533179480205	FALSE
K11_MALABSORB	J10_RESPDISOTH	PGS000940	33	2585	4900	476488	0.497940267691418	1.64532884117873	0.00927221278459815	0.782431656246825	2.1867833108612	0	-0.342101892459059	0.71027582927113	0.0317631214752035	0.277317971661704	FALSE
K11_MALABSORB	H8_EXTERNAL	PGS000940	149	2469	24500	456888	0.10668434096778	1.11258300217053	0.326988970248156	0.775022002838453	2.17063988689679	0	0.0497701044408462	1.05102944159824	0.507935860756671	0.855357873848632	FALSE
K11_MALABSORB	O15_COMPLIC_LAB_DELIV	PGS000940	67	1565	10987	249355	0.0841268363303832	1.0877668534155	0.578379321512429	0.735891831849776	2.08734272137338	1.20150563796177e-221	-0.105677330042839	0.899714912215829	0.360700815021964	0.774167397936154	FALSE
K11_MALABSORB	R18_ABNORMAL_FINDI_DIAGNOST_IMAGI_FUNCTION_STUDI_WO_DIAGNOSIS	PGS000940	29	2589	4100	477288	0.364594796448427	1.43993042499999	0.115663305555961	0.778587898550808	2.17839397928844	0	-0.058412940213815	0.943260356870079	0.729435430577771	0.937379821606848	FALSE
K11_MALABSORB	C3_FEMALE_GENITAL_EXALLC	PGS000940	19	1613	2069	258273	0.557786821219086	1.74680223344212	0.0354447192666054	0.73346841386048	2.08229034195886	7.89700946007262e-227	-0.164670551480943	0.848173087431733	0.440434081939024	0.821326510650343	FALSE
K11_MALABSORB	I9_MI	PGS000940	59	2559	10936	470452	0.253673673077633	1.28875118143452	0.117508489336174	0.779695056837166	2.18080714186353	0	-0.0736763146558207	0.928972339912876	0.54063162849836	0.869657351771041	FALSE
K11_MALABSORB	R18_SYMPTOMS_SIGNS_INVOLVI_NERVOUS_MUSCULOS_SYSTEMS	PGS000940	13	2605	1503	479885	0.143624288521745	1.15445028681029	0.738907449966161	0.776216644920714	2.17323457420384	0	0.308982641535804	1.36203872739774	0.209229288762785	0.646446354246398	FALSE
K11_MALABSORB	PULM_IMMUNECOMORB	PGS000940	216	2402	17475	463913	1.11291118115257	3.043204831947	4.38416279180459e-45	0.807140396339401	2.24148904296071	0	-0.369264149501313	0.691242794892909	2.22136535918725e-08	2.56559869400269e-06	TRUE
K11_MALABSORB	C3_CANCER_WIDE	PGS000940	184	2434	32308	449080	0.150560060388499	1.16248512231456	0.110280307210714	0.783671940220152	2.18949722581951	0	-0.0797588068194251	0.923339022607175	0.247592708214426	0.687668915305163	FALSE
K11_MALABSORB	D3_APLASTICANDOTHANAEMIA	PGS000940	124	2494	9100	472288	0.916465018156877	2.50043575367865	7.5974410130192e-15	0.776940278279504	2.17480776837745	0	-0.0170412791296806	0.983103102156867	0.833063102250198	0.965647509223912	FALSE
K11_MALABSORB	N14_NEUROMUSCDYSBLADD	PGS000940	16	2602	2547	478841	0.162879489887976	1.17689485341166	0.603585437197763	0.778096537225429	2.17732386366383	0	-0.0150495559285426	0.985063122675771	0.94767628261426	0.990229236394219	FALSE
K11_MALABSORB	K11_OESULC_ADVERSE	PGS000940	20	2598	3189	478199	0.13338468793962	1.14268949265795	0.661791543373918	0.777038827006871	2.17502210347635	0	0.138079537493707	1.14806686100355	0.50999897572075	0.855989377696452	FALSE
K11_MALABSORB	G6_EPLEPSY	PGS000940	42	2576	5085	476303	0.573342317229596	1.77418704860948	0.00195872836123452	0.780372806937776	2.18228568510816	0	-0.15989597955552	0.852232433952266	0.256742886133683	0.695756345704407	FALSE
K11_MALABSORB	K11_DISLIVOTH	PGS000940	13	2605	1898	479490	0.504012247184531	1.65534963640537	0.101933553998315	0.77953306102445	2.18045388885174	0	-0.309362613216056	0.733914594638351	0.227334352023069	0.6678583510034	FALSE
K11_MALABSORB	M13_OTHERBONE	PGS000940	25	2593	3172	478216	0.431103054120058	1.53895413734962	0.0806826726735635	0.778644635690561	2.17851757863839	0	-0.0676625915278879	0.934575754162337	0.718377633954623	0.933659261799308	FALSE
K11_MALABSORB	Z21_PRESENCE_CARDIAC_VASCULAR_IMPLANTNTS_GRAFTS	PGS000940	36	2582	5543	475845	0.410948824944023	1.50824816989854	0.0505455519283403	0.778499486062602	2.17820139057019	0	-0.0362099790030009	0.96443776054062	0.812127955372484	0.960324884529649	FALSE
K11_MALABSORB	FG_CVD	PGS000940	898	1720	158833	322555	0.19915542192963	1.22037162367362	0.000156283430228701	0.811131717414778	2.25045342337765	5.54945742808289e-299	-0.0960210112011198	0.908444928349083	0.0106268787191968	0.144937027773486	FALSE
K11_MALABSORB	O15_PREG_MATERN_CARE	PGS000940	15	1617	2188	258154	-0.0508443336172217	0.950426608489885	0.884882939136519	0.729857951066772	2.07478586562183	5.42378411802981e-225	0.174552256452019	1.19071296319411	0.444279738335341	0.823464369042631	FALSE
K11_MALABSORB	E4_DMNAS	PGS000940	14	2604	1193	480195	0.851694638912921	2.34361506992241	0.0168205227313124	0.777802268068275	2.17668323866833	0	-0.0122496576188861	0.987825064020971	0.960651577542945	0.992927592996882	FALSE
K11_MALABSORB	CD2_INSITU_EXALLC	PGS000940	34	2584	7774	473614	-0.356324388068496	0.700245432125489	0.113247162311642	0.777323467923984	2.17564129188162	0	0.0560242243400777	1.05762330365288	0.711756350616576	0.931474796029696	FALSE
K11_MALABSORB	ST19_INJURI_KNEE_LOWER_LEG	PGS000940	30	2588	5492	475896	0.0905766254537301	1.09480539438777	0.686945186812075	0.778964631473919	2.17921480662658	0	-0.0837832259346841	0.919630586550343	0.614892778105908	0.90108638848241	FALSE
K11_MALABSORB	K11_GALLBILPANC	PGS000940	160	2458	17893	463495	0.682997506156303	1.97980331943986	1.13501894049468e-13	0.796788443959073	2.21840494401969	0	-0.31800666867822	0.727597936281906	2.43199534547641e-05	0.00130275890790284	TRUE
K11_MALABSORB	VWXY20_OTHER_EXTER_CAUSES_ACCIDENTAL_INJURY	PGS000940	121	2497	19293	462095	0.227950247064754	1.25602283305509	0.049220746686115	0.780205244650921	2.18192004696263	0	-0.0498702577484464	0.951352847154386	0.550825862294181	0.874371406440261	FALSE
K11_MALABSORB	M13_SOFTOVERUSE	PGS000940	43	2575	7684	473704	0.0624539003262857	1.06444538720174	0.749464145324034	0.777755389642432	2.17658120157623	0	0.0157865304017899	1.01591179597437	0.910715242113052	0.982532427331374	FALSE
K11_MALABSORB	G6_CPETAL	PGS000940	18	2600	1795	479593	0.865399573156698	2.37595526427652	0.0013467201096774	0.779545129518882	2.18048020380614	0	-0.232644404846245	0.79243530958511	0.294484353637964	0.727795696948022	FALSE
K11_MALABSORB	M13_POLYARTHROPATHIES	PGS000940	109	2509	16065	465323	0.436277450945007	1.54693793460582	0.000235898597076139	0.782999817507463	2.18802610944541	0	-0.123031770272626	0.884235569709449	0.168741589156827	0.595282540055927	FALSE
K11_MALABSORB	M13_DUPUTRYEN	PGS000940	11	2607	1720	479668	-0.158621008471829	0.853319698630367	0.740533278820384	0.776334168900048	2.17348999638785	0	0.371987458628073	1.45061478847949	0.168772443061961	0.595336448494146	FALSE
K11_MALABSORB	H7_LACRIMALSYSTEM	PGS000940	61	2557	6131	475257	0.769069275857024	2.15775704234517	1.20729802126439e-07	0.784550954780779	2.19142267188504	0	-0.288180472039251	0.74962629344473	0.0168547475000944	0.191668565205075	FALSE
K11_MALABSORB	I9_PHLETHROMBDVTLOW	PGS000940	15	2603	1869	479519	0.368889124855655	1.44612725521741	0.289418309551989	0.777546312403593	2.17612617555795	0	0.0796184055939774	1.08287377025082	0.743267595280583	0.941785975136605	FALSE
K11_MALABSORB	J10_BRONCHITIS	PGS000940	23	2595	3405	477983	-0.154370977813008	0.856954051095488	0.630241287551125	0.775006485718241	2.17060620507805	0	0.342290445096412	1.40816923397336	0.0772027949414038	0.427888631547811	FALSE
K11_MALABSORB	R18_ABNORMALITI_HEART_BEAT	PGS000940	30	2588	3486	477902	0.568531252883197	1.76567182063562	0.0108394202169691	0.779199672481624	2.17972707167002	0	-0.116750444327212	0.889807221897907	0.486442578085499	0.845329200630058	FALSE
K11_MALABSORB	M13_SOFTTISSUE	PGS000940	321	2297	47503	433885	0.298157668029178	1.3473742089692	5.91125658275024e-05	0.785237301155314	2.19292726316729	0	-0.0608463120871727	0.94096784404775	0.262170259066375	0.700299945895986	FALSE
K11_MALABSORB	N14_ENDOMETRIOSIS_UTERUS	PGS000940	18	1614	1485	258857	0.924928103473587	2.52168695330791	0.000128146998536803	0.736931965014746	2.08951496528016	2.7698410280931e-229	-0.502268086303628	0.60515655471403	0.0330116905245074	0.283047604879987	FALSE
K11_MALABSORB	M13_OTHERJOINT	PGS000940	180	2438	24927	456461	0.384665385914606	1.46912265005377	4.18019263945862e-05	0.784961242452327	2.19232197006333	0	-0.102680978750755	0.902414817067243	0.152366932936955	0.571448764411952	FALSE
K11_MALABSORB	PULMONARYDG	PGS000940	1093	1525	170249	311139	0.340555855207981	1.40572875508582	9.0397707697713e-12	0.811568578426859	2.25143677351586	4.2292962656382e-267	-0.0803400765294981	0.92280246955733	0.0264805762502296	0.250660641217096	FALSE
K11_MALABSORB	AB1_VIRAL_OTHER_INTEST_INFECTIONS	PGS000940	12	2606	1627	479761	0.338956266347884	1.40348196447855	0.353753327513439	0.778203361226461	2.17755646653405	0	-0.053386664725977	0.948013378271476	0.846611357184514	0.968990664793358	FALSE
K11_MALABSORB	M13_ARTHROSIS_KNEE	PGS000940	83	2535	12880	468508	0.418851016765648	1.52021385154151	0.000729686323730931	0.78793528422623	2.19885173226398	0	-0.325178588807621	0.722398329864956	0.00190729645624472	0.0441895752624061	TRUE
K11_MALABSORB	AB1_MEASLES	PGS000940	151	2467	17633	463755	0.643586476122105	1.90329477432669	1.3283666735517e-11	0.793455752141543	2.21102399006879	0	-0.274845519606072	0.759689471289535	0.000417617305283797	0.0136899120385948	TRUE
K11_MALABSORB	L12_OTHERSKINSUBCUTIS	PGS000940	169	2449	26752	454636	0.105476919976048	1.11124045677052	0.306847573214087	0.774241149874974	2.16894559788984	0	0.0581596855951695	1.0598842304419	0.418849156724115	0.80938544898989	FALSE
K11_MALABSORB	J10_COPDNAS_INCLAVO	PGS000940	66	2552	8574	472814	0.353872502514446	1.42457354535572	0.0345845329507126	0.775337339275257	2.17132447667668	0	0.0772685301610027	1.08033213920883	0.477015664397825	0.840942838601828	FALSE
K11_MALABSORB	ST19_OPEN_WOUND_WRIST_HAND	PGS000940	12	2606	2162	479226	-0.0698157893715018	0.932565592578211	0.862292616544784	0.777173090697164	2.17531414957559	0	0.159638455521641	1.17308667130426	0.523944808286303	0.862521472212882	FALSE
K11_MALABSORB	G6_SLEEPDISOTH	PGS000940	59	2559	8777	472611	0.294415330884986	1.34234130370785	0.0718925777483306	0.778581330043972	2.17837967053969	0	-0.0198664187970716	0.980329618170336	0.869311731715964	0.973891578648125	FALSE
K11_MALABSORB	C3_UNCERTAIN_SECONDARY_EXALLC	PGS000940	14	2604	2679	478709	-0.310418373219744	0.733140165840617	0.458861319771988	0.775851358807227	2.17244086676651	0	0.398575014621655	1.48970038317807	0.103614111732924	0.486076484721703	FALSE
K11_MALABSORB	DM_IBD	PGS000940	104	2514	13497	467891	0.43584417978647	1.54626783619235	0.00080400066584301	0.777098241077094	2.17515133423137	0	0.00570591899267152	1.00572222875442	0.949282277716256	0.990358412425028	FALSE
K11_MALABSORB	G6_SLEEPAPNO	PGS000940	15	2603	2266	479122	0.157626722910434	1.17072910678164	0.664393074273896	0.776903937585924	2.17472873579081	0	0.229413899050031	1.25786255939937	0.352079271785032	0.767958203647669	FALSE
K11_MALABSORB	C3_LYMPHNODES_SECONDARY_NAS	PGS000940	11	2607	1901	479487	-0.486481229834828	0.614785882806551	0.343180009012501	0.775681098702242	2.17207101824258	0	0.525786447745973	1.69178882884158	0.0542521683314222	0.36280307181307	FALSE
K11_MALABSORB	CD2_NEOPLASM	PGS000940	395	2223	66424	414964	0.19305747987913	1.21295251187917	0.00378040385898613	0.795808282065308	2.21623161331059	0	-0.117722595198782	0.8889426153637	0.0183029588580247	0.201394008012006	FALSE
K11_MALABSORB	AB1_OTHER_VIRAL	PGS000940	183	2435	20248	461140	0.570364062542107	1.76891092843024	1.62217733821076e-09	0.782646847195003	2.1872539374708	0	-0.0703648168960781	0.932053728925888	0.312502642164435	0.740242126206802	FALSE
K11_MALABSORB	E4_DIABETES	PGS000940	110	2508	13877	467511	0.468444745727672	1.59750772945555	0.000211044778906402	0.777168329896525	2.17530379336324	0	0.00239283519637117	1.0023957003113	0.978175188535589	0.995889739127552	FALSE
K11_MALABSORB	I9_STEMI	PGS000940	14	2604	1688	479700	0.479316205091479	1.61496971647716	0.190148673023548	0.777149959133756	2.17526383174037	0	0.174584966523249	1.19075191213696	0.469983101647792	0.837124587840991	FALSE
K11_MALABSORB	J10_VASOALLERRHIN	PGS000940	266	2352	41936	439452	0.206552367418668	1.2294321147176	0.0101224456598478	0.78277804199818	2.18754091264504	0	-0.0452172988690535	0.955789767230371	0.454739711987327	0.82880077057146	FALSE
K11_MALABSORB	E4_PCOS_CONCORTIUM	PGS000940	49	1583	6241	254101	0.226138799252325	1.25374967271903	0.209253483853482	0.731413529916695	2.07801587024462	1.39020652432484e-221	0.00935154917097733	1.0093954115273	0.944931857957709	0.989641482064607	FALSE
K11_MALABSORB	AB1_VIRAL_WARTS	PGS000940	67	2551	10956	470432	0.085259990626899	1.08900015973026	0.593646208165686	0.776294850780612	2.17340454052857	0	0.0712890346476227	1.07389157288803	0.527714908180576	0.86429472798939	FALSE
K11_MALABSORB	L12_NAILDIS	PGS000940	37	2581	6318	475070	-0.20243623547569	0.816738559883508	0.410816782165562	0.774008538338944	2.16844113479699	0	0.271111348833646	1.31142108746353	0.0692291294593257	0.407710370020842	FALSE
K11_MALABSORB	AB1_SEPSIS_CONDITION	PGS000940	64	2554	6964	474424	0.598575771419442	1.81952553385833	0.000258872890576319	0.777099309839193	2.17515365895191	0	0.0357378963139208	1.03638417077752	0.756580166146826	0.945609214116434	FALSE
K11_MALABSORB	CD2_INSITU_CERVIX_UTERI_NOS	PGS000940	11	1621	3236	257106	-0.716476164359815	0.488470516563411	0.072163567370937	0.730578577193314	2.07628154937325	4.03403266728769e-226	0.138022544863685	1.14800143151822	0.61853917084444	0.901938009091431	FALSE
K11_MALABSORB	C3_COLORECTAL_EXALLC	PGS000940	11	2607	2303	479085	-0.302827384614738	0.738726600942365	0.496981853485349	0.776849488312387	2.17461032661468	0	0.252224256410301	1.28688459704815	0.33936456001041	0.75923486222827	FALSE
K11_MALABSORB	E4_ENDONUTRMET	PGS000940	439	2179	61601	419787	0.445923576956917	1.56193209436867	4.46053793978119e-12	0.800634550800942	2.22695359542824	0	-0.144457467219655	0.865491723389626	0.00238587684830352	0.052031078908202	FALSE
K11_MALABSORB	M13_SOFTTISSUEOTH	PGS000940	58	2560	6896	474492	0.611759502227365	1.84367249244671	5.31522306246766e-05	0.783580148316145	2.18929625692413	0	-0.268086107090074	0.764841919955255	0.0299377064902135	0.268451478870226	FALSE
K11_MALABSORB	H8_INNER	PGS000940	49	2569	6471	474917	0.224948006277265	1.25225760496449	0.236094804211281	0.776436129910671	2.1737116189227	0	0.082960531674736	1.08649892540899	0.523831779901054	0.862521472212882	FALSE
K11_MALABSORB	D3_ANAEMIANAS	PGS000940	68	2550	5268	476120	1.01502612866548	2.75943549680136	3.16843387705794e-12	0.781712949525047	2.18521221964115	0	-0.166325700383972	0.846770395828451	0.122891566912615	0.523302478458312	FALSE
K11_MALABSORB	N14_EROSECTROPUT	PGS000940	17	1615	1637	258705	0.556032213526878	1.74373996812933	0.0548539256645123	0.732687263777336	2.08066439582177	1.34781269318302e-226	-0.119336172928814	0.887509393974296	0.592255721493097	0.892124396210303	FALSE
K11_MALABSORB	THYROID_DISORDER_IBD	PGS000940	18	2600	1297	480091	0.429662100116347	1.53673817215926	0.251974012489422	0.775689173271437	2.17208855685113	0	0.214421830852171	1.23914525425998	0.309136533189928	0.737508603726956	FALSE
K11_MALABSORB	VWXY20_SURGI_OTHER_MEDICAL_PROCED_CAUSE_ABNORMAL_REACTION_PATIENT_COMPLICATION_WO_MENTION_MISAD_TIME_PROCED	PGS000940	93	2525	9950	471438	0.692177727065024	1.9980620325466	5.66169274863437e-08	0.78205723131626	2.18596467793972	0	-0.124037675755326	0.88334655950696	0.194389689000289	0.62909508390459	FALSE
K11_MALABSORB	F5_MOOD	PGS000940	312	2306	40006	441382	0.433591062149259	1.54278783475727	6.09441241371878e-09	0.785877415742622	2.19433143726556	0	-0.0648097056780443	0.93724579896256	0.240876893353782	0.68145831879664	FALSE
K11_MALABSORB	M13_MUSCULOSKELETAL	PGS000940	862	1756	133950	347438	0.29979087896804	1.34957655322285	1.17409161550232e-08	0.796626971364792	2.21804676133733	2.18704584306526e-294	-0.0577472062364359	0.943888526412866	0.128071395612423	0.532669903548698	FALSE
K11_MALABSORB	K11_INTESTOTH	PGS000940	540	2078	59131	422257	0.747263352895357	2.11121445477799	1.60452640431656e-37	0.815553165692494	2.26042571653386	0	-0.185383159526881	0.830785899327863	2.76385970498348e-05	0.00145271100753962	TRUE
K11_MALABSORB	ST19_FRACT_WRIST_HAND_LEVEL	PGS000940	17	2601	1658	479730	0.813800063569871	2.25646643094219	0.00502071793016859	0.778683271461448	2.17860174897041	0	-0.101245674879249	0.903710986523884	0.636528181486658	0.908251418827217	FALSE
K11_MALABSORB	ST19_OPEN_WOUND_HEAD	PGS000940	11	2607	1583	479805	0.120674709428717	1.1282578410305	0.784720685511157	0.777089307636825	2.17513190273364	0	0.205690617278644	1.22837310778582	0.460219911275472	0.832355635466946	FALSE
K11_MALABSORB	I9_VTE	PGS000940	99	2519	13843	467545	0.425096258395146	1.52973766266898	0.000391211453383146	0.784689976379941	2.19172734814713	0	-0.178965600621103	0.836134661415362	0.0600161825144255	0.38119422125673	FALSE
K11_MALABSORB	H7_VITRBODYGLOBE	PGS000940	30	2588	3993	477395	0.444852723077671	1.56026038856237	0.0361849581453091	0.780342965972138	2.18222056456765	0	-0.20816565952988	0.812072498020188	0.215351870430625	0.653643636006515	FALSE
K11_MALABSORB	D3_BLOODOTHER	PGS000940	25	2593	3286	478102	0.210732074252606	1.23458153456534	0.450596550772827	0.77625612028447	2.17332036512249	0	0.145518371676751	1.15663898378452	0.399866284238457	0.79850718078319	FALSE
K11_MALABSORB	D3_COAGOTHER	PGS000940	13	2605	1198	480190	0.718170425644428	2.05067790867607	0.0374635050663111	0.778175607351649	2.17749603174314	0	-0.0283640127929796	0.972034469411483	0.911768144628678	0.982862110964792	FALSE
K11_MALABSORB	O15_OTHER_MATERN_DIS_ELSEWHERE	PGS000940	18	1614	2102	258240	0.514581674417414	1.67293852241608	0.0491142193301145	0.734712948366718	2.08488343740512	8.83358116331231e-228	-0.291322528887039	0.747274621494351	0.19324111656306	0.627599954022151	FALSE
K11_MALABSORB	H7_GLAUCOMA	PGS000940	38	2580	6892	474496	0.150290718328362	1.16217205833938	0.440051740016239	0.779877373621697	2.18120477585589	0	-0.131109583442185	0.877121651114636	0.383303618373326	0.788753946908267	FALSE
K11_MALABSORB	I9_OTHPER	PGS000940	45	2573	5135	476253	0.357777619130014	1.4301475476587	0.0892141423100489	0.775215311490095	2.17105953092563	0	0.142194677314789	1.15280105090635	0.298376950493323	0.730296975931073	FALSE
K11_MALABSORB	F5_ALCOHOL	PGS000940	30	2588	3857	477531	0.365549999012962	1.44130650734877	0.165935295383757	0.775837822793007	2.17241146077507	0	0.167491623130247	1.18233538587391	0.321778673697316	0.746745296013715	FALSE
K11_MALABSORB	VWXY20_SURGI_OPERA_OTHER_SURGI_PROCED_CAUSE_ABNORMAL_REACTION_PATIENT_COMPLICATION_WO_MENTION_MISAD_TIME_PROCED	PGS000940	89	2529	9241	472147	0.732345463015837	2.07995334467269	1.39963650831737e-08	0.782484976699526	2.18689991424593	0	-0.139779829739948	0.869549663300164	0.155407363563514	0.576375710109203	FALSE
K11_MALABSORB	O15_MEMBR_PREMAT_RUPT	PGS000940	12	1620	1269	259073	0.634141734640813	1.8854032705325	0.0436927219561875	0.733650097668511	2.08266869476686	4.49285144235935e-228	-0.291537293340519	0.747114150700995	0.322711870768638	0.747503182107361	FALSE
K11_MALABSORB	M13_INTERVERTEB	PGS000940	23	2595	3811	477577	0.308791662196782	1.36177863097917	0.186594788894565	0.780621176892688	2.18282776662097	0	-0.327825812962252	0.720488508534753	0.102931320318456	0.484627070773309	FALSE
K11_MALABSORB	AB1_MUMPS	PGS000940	110	2508	11649	469739	0.624627936452799	1.86755098051006	1.3472150608453e-07	0.781708052493064	2.18520151861322	0	-0.0869646617558191	0.916709489964569	0.329943961390213	0.753322592298184	FALSE
K11_MALABSORB	I9_ISCHHEART	PGS000940	157	2461	25155	456233	0.346610785790721	1.41426616574715	0.000722641188952895	0.782529451947707	2.1869971793253	0	-0.0751704271490542	0.927585387123705	0.318997909900864	0.745100587443774	FALSE
K11_MALABSORB	G6_NEURO	PGS000940	463	2155	64931	416457	0.340544777120437	1.40571318238587	1.04048254485348e-07	0.787740777917231	2.19842408332106	0	-0.058011023695561	0.943639544984399	0.212831629417086	0.650561312235807	FALSE
K11_MALABSORB	R18_LOCALIZED_SWELL_MASS_LUMP_SKIN_SUBCU_TISSUE	PGS000940	13	2605	1393	479995	0.214383539439845	1.23909780654654	0.610697902601655	0.776347512744767	2.17351899929437	0	0.331716377114203	1.39335760436033	0.189692328137128	0.623555190966903	FALSE
K11_MALABSORB	H7_EYE_ADNEXA	PGS000940	433	2185	65916	415472	0.25877090062504	1.29533700993225	9.13989203626979e-05	0.784701105595119	2.19175174048813	0	-0.0407366905894379	0.960081895266529	0.394216145162559	0.794736287533131	FALSE
K11_MALABSORB	N14_RENFAIL	PGS000940	42	2576	6638	474750	0.500796538588623	1.65003506398819	0.00260973438919597	0.784529418534095	2.19137547737399	0	-0.41072870633688	0.663166820154211	0.00480177872111375	0.0852106984579586	FALSE
K11_MALABSORB	Z21_OUTCO_DELIV	PGS000940	84	1548	13787	246555	0.0663706554731872	1.0686227346338	0.632300208234357	0.736227113938314	2.08804268733697	1.60819404096996e-219	-0.0912546578038822	0.912785233416462	0.379232266830259	0.786405459554496	FALSE
K11_MALABSORB	C3_LYMPHNODES_SECONDARY_NAS_EXALLC	PGS000940	11	2607	1901	479487	-0.486481229834828	0.614785882806551	0.343180009012501	0.775681098702242	2.17207101824258	0	0.525786447745973	1.69178882884158	0.0542521683314222	0.36280307181307	FALSE
K11_MALABSORB	J10_COPDNAS	PGS000940	66	2552	8574	472814	0.353872502514446	1.42457354535572	0.0345845329507126	0.775337339275257	2.17132447667668	0	0.0772685301610027	1.08033213920883	0.477015664397825	0.840942838601828	FALSE
K11_MALABSORB	I9_TIA	PGS000940	12	2606	1216	480172	0.188538460745885	1.20748352281049	0.681612922456457	0.775997449121492	2.17275826251912	0	0.435895054068317	1.54634650345911	0.0927836466087342	0.463809042508064	FALSE
K11_MALABSORB	I9_ARTOTH	PGS000940	14	2604	2140	479248	0.165946315556137	1.18050972501406	0.634125433778844	0.777666558059915	2.17638786101112	0	0.0552726535608571	1.05682872351144	0.815561990434639	0.961205777373586	FALSE
K11_MALABSORB	M13_ARTHROSIS	PGS000940	164	2454	25317	456071	0.393450561816511	1.48208601028073	1.96296293665465e-05	0.795209029660441	2.2149039290353	0	-0.282477719166568	0.753913439591957	0.000172475005234316	0.00668722562552848	TRUE
K11_MALABSORB	N14_GLOMERULAR	PGS000940	18	2600	1591	479797	1.03987689110905	2.82886873402132	6.18757781432468e-05	0.78021953596345	2.18195122968676	0	-0.340096192989057	0.711701858740673	0.11477046418645	0.507803558664334	FALSE
K11_MALABSORB	M13_SYSTCONNECT	PGS000940	30	2588	1804	479584	1.27877504767883	3.59223671068124	6.73289065355616e-10	0.781577759653725	2.18491682105026	0	-0.412945693916732	0.661698216090563	0.0138175053812583	0.170786917249106	FALSE
K11_MALABSORB	N14_ENDOMETRIOSIS	PGS000940	83	1549	7947	252395	0.586401645901384	1.79750869145177	1.38840635800755e-05	0.735744872957123	2.08703599033744	1.39005640294957e-219	-0.0828520853021064	0.920487290750588	0.43167914196114	0.816798930036384	FALSE
K11_MALABSORB	CD2_PRIMARY_LYMPHOID_HEMATOPOIETIC	PGS000940	11	2607	2030	479358	0.481379287280137	1.61830497100356	0.113789950405207	0.78098661140815	2.18362559299597	0	-0.679609375149119	0.506814928209499	0.0161808586935019	0.187905054864353	FALSE
K11_MALABSORB	R18_OTHER_SYMPTOMS_SIGNS_INVOLVI_DIGES_SYSTEM_ABDOMEN	PGS000940	83	2535	6951	474437	0.975802866804618	2.65329659982322	6.46765840633266e-15	0.786593788951384	2.19590396070794	0	-0.270105686495139	0.763298819696821	0.010626756059603	0.144937027773486	FALSE
K11_MALABSORB	M13_MUSCULOSKELEOTH	PGS000940	18	2600	2003	479385	0.672048890825996	1.95824544425571	0.0125599121427181	0.779561611664309	2.18051614309414	0	-0.238379480940166	0.787903639941208	0.289155601234581	0.723422711800689	FALSE
K11_MALABSORB	AB1_OTHER_BACT_INOTHER	PGS000940	41	2577	4723	476665	0.607799036008655	1.83638513002372	0.00130388621644427	0.779875925191423	2.18120161653515	0	-0.12831211636644	0.879578805356661	0.362345592906915	0.775050702077366	FALSE
K11_MALABSORB	N14_RENFAILNAS	PGS000940	15	2603	1511	479877	0.81761550816231	2.2650922988804	0.011323274477663	0.778352478387964	2.17788120178455	0	-0.0961989200734665	0.908283322312292	0.681389187449899	0.922446752505645	FALSE
K11_MALABSORB	M13_SLE	PGS000940	12	2606	687	480701	1.07705386547206	2.93601689590593	0.00395343550818602	0.778294802005634	2.17775559309805	0	-0.224698694591132	0.798756852265426	0.372649410748228	0.78192424933025	FALSE
K11_MALABSORB	M13_ARTHROSIS_KNEE_PRIM_ICD10	PGS000940	33	2585	4135	477253	0.728251035778786	2.07145453779272	4.6967508773296e-05	0.78501876776022	2.1924480876871	0	-0.591682348613567	0.553395497011234	0.000543535716461838	0.0170133799807793	TRUE
K11_MALABSORB	R18_ABDOMI_PELVIC_PAIN	PGS000940	236	2382	21806	459582	0.863276402038043	2.3709160561238	3.15045521008431e-27	0.797606662934254	2.22022082783351	0	-0.231905009817658	0.793021448981067	0.000242166312607135	0.00882260802423351	TRUE
K11_MALABSORB	M13_HALLUXVALGUS	PGS000940	26	2592	3927	477461	0.339562191211892	1.40433262678971	0.105433545890555	0.781307457940818	2.18432631410209	0	-0.359391771950243	0.698100801458031	0.0629113398248512	0.389147065521414	FALSE
K11_MALABSORB	I9_CEREBVASC	PGS000940	62	2556	8083	473305	0.386295904584503	1.47152003592312	0.0223661910962132	0.776399079703101	2.17363108394795	0	0.0674597802716878	1.0697872321808	0.563967219626274	0.87993775635505	FALSE
K11_MALABSORB	CD2_BENIGN_COLORECANI_EXALLC	PGS000940	34	2584	5353	476035	0.38468037580834	1.46914467221123	0.0502181374391571	0.78115786178307	2.18399957171854	0	-0.247162122654074	0.781014063194036	0.120778994771758	0.519104321632512	FALSE
K11_MALABSORB	ST19_POISO_DRUGS_MEDICAM_BIOLO_SUBST	PGS000940	26	2592	2567	478821	0.509852896431784	1.66504624268611	0.063286997582219	0.776404553648673	2.17364298231876	0	0.174373802020617	1.19050049414789	0.344916025468291	0.763137947482621	FALSE
K11_MALABSORB	I9_CHD_NOREV	PGS000940	71	2547	12662	468726	0.278216291847653	1.32077183849832	0.0604772232658969	0.780131951738721	2.18176013354853	0	-0.07775798359654	0.925188310198045	0.478784343669005	0.841694307135398	FALSE
K11_MALABSORB	L12_DISORDSKINAPPENDIX	PGS000940	144	2474	24670	456718	-0.00255696284838823	0.997446303396634	0.98192158139775	0.772040492425724	2.16417773973829	0	0.108766039525001	1.11490147694648	0.160399362519494	0.583386010372627	FALSE
K11_MALABSORB	Z21_TOBAC_USE	PGS000940	74	2544	9280	472108	0.686829120634527	1.98740371409515	3.45198608168494e-07	0.784529494623639	2.19137564411476	0	-0.235441359810264	0.790222000418217	0.0316939372993491	0.276980495428926	FALSE
K11_MALABSORB	RHEUMA_NOS	PGS000940	13	2605	1988	479400	0.0103198292671593	1.01037326235381	0.979004882298741	0.7768484478625	2.17460806404279	0	0.276479791724719	1.31848030823552	0.299680133175095	0.731039530867481	FALSE
K11_MALABSORB	E4_OVARDYS	PGS000940	19	1613	1923	258419	0.670251597287038	1.95472906330201	0.00715660673818957	0.735073103758125	2.08563445464889	5.91973076022202e-228	-0.306129146362223	0.736291523943759	0.17347543070548	0.601946938059727	FALSE
K11_MALABSORB	FG_CEREBVASC	PGS000940	58	2560	7412	473976	0.430302694152088	1.53772291284267	0.0126124614057737	0.777123401937145	2.17520606359819	0	0.039862368303783	1.04066753549741	0.742522847534637	0.941600029922361	FALSE
K11_MALABSORB	I9_OTHHEART	PGS000940	120	2498	16446	464942	0.356749834594401	1.42867841922863	0.00386379352384546	0.774704111470858	2.16994996887989	0	0.0757714919566982	1.07871605069804	0.376108549742457	0.784289484406315	FALSE
K11_MALABSORB	AB1_BACT_INTEST_OTH	PGS000940	14	2604	1712	479676	0.656697844033303	1.92841388546328	0.0243221420368757	0.779693292425607	2.1808032940256	0	-0.323295634699305	0.723759854209669	0.201677505448991	0.637488348398255	FALSE
K11_MALABSORB	F5_SOMATOFORM	PGS000940	16	2602	1772	479616	0.403788321812489	1.49748692808757	0.227296193264652	0.777541560896742	2.17611583570408	0	0.107768953809034	1.11379037863129	0.659878654500861	0.915862575853174	FALSE
K11_MALABSORB	OFFICIAL_TILASTOKESKUS	PGS000940	32	2586	4270	477118	0.318820292413755	1.37550411416966	0.214681748985963	0.775489753431382	2.17165544248577	0	0.187037993249607	1.20567309161846	0.251852073633596	0.691577135011489	FALSE
K11_MALABSORB	K11_DIAHER	PGS000940	185	2433	20987	460401	0.631366459158023	1.88017801118151	5.24529465474127e-12	0.787043101046035	2.19689082860542	0	-0.119923961536964	0.886987879348085	0.0872878047266215	0.450909087073127	FALSE
K11_MALABSORB	R18_ABNORMAL_FINDI_EXAMI_OTHER_BODY_FLUIDS_SUBST_TISSU_WO_DIAGNOSIS	PGS000940	14	2604	1883	479505	-0.309411883092486	0.733878435647745	0.484609794100902	0.775695031049684	2.17210128050149	0	0.39422544349968	1.483234896651	0.104908537948374	0.488440319905132	FALSE
K11_MALABSORB	K11_PULPITIS_1	PGS000940	20	2598	4419	476969	0.000720557967949342	1.00072081763221	0.99770523491051	0.779921495248984	2.18130101628318	0	-0.261368817533814	0.769996878888783	0.212514485242722	0.650151637021863	FALSE
K11_MALABSORB	N14_FEMALE_GENITAL_HSIL	PGS000940	18	1614	4202	256140	-0.377883964090444	0.685310016623534	0.196920251949824	0.731611787916401	2.0784278943566	1.47706419843063e-225	0.00493647097569112	1.00494867542257	0.981282760421832	0.996618503103905	FALSE
K11_MALABSORB	K11_ABSCANAL	PGS000940	11	2607	2086	479302	0.0153920182870284	1.01551108551109	0.968708150099112	0.777853468463441	2.17679468856342	0	0.0337407492235102	1.03431642463019	0.903145613194447	0.980536598186648	FALSE
K11_MALABSORB	K11_PULP_PERIAPICAL_INCLAVO	PGS000940	20	2598	4419	476969	0.000720557967949342	1.00072081763221	0.99770523491051	0.779921495248984	2.18130101628318	0	-0.261368817533814	0.769996878888783	0.212514485242722	0.650151637021863	FALSE
K11_MALABSORB	K11_ILEUS	PGS000940	23	2595	1653	479735	0.773684174736283	2.16773788547876	0.00896537612373109	0.776300292013797	2.17341636656166	0	0.190193799316486	1.20948397211281	0.322708556372576	0.747503182107361	FALSE
K11_MALABSORB	OTHER_ILD_CVD_COMORB	PGS000940	25	2593	4230	477158	0.164734525911807	1.17908006195465	0.505477738107648	0.778510018135124	2.17822433166601	0	-0.0534958648534771	0.947909860741863	0.772169414155833	0.949668083521474	FALSE
K11_MALABSORB	M13_ENTESOPATHYOTH	PGS000940	11	2607	1042	480346	0.932964344422936	2.54203348256923	0.0028151349105894	0.780269141113834	2.18205946839021	0	-0.585062679973138	0.557070943526071	0.0408201601108957	0.314414800632382	FALSE
K11_MALABSORB	K11_PULP_PERIAPICAL	PGS000940	20	2598	4419	476969	0.000720557967949342	1.00072081763221	0.99770523491051	0.779921495248984	2.18130101628318	0	-0.261368817533814	0.769996878888783	0.212514485242722	0.650151637021863	FALSE
K11_MALABSORB	Z21_PERSONS_ENCOUNTERI_HEALTH_SERVI_CIRCUMSTANC_RELATED_REPRODUCTION	PGS000940	136	2482	23028	458360	0.0966249785177557	1.10144722978422	0.385265441371736	0.782623432723013	2.18720272467431	0	-0.0900089954385332	0.913922964096404	0.26573930038599	0.703631825337499	FALSE
K11_MALABSORB	K11_OESSTODUO	PGS000940	491	2127	64220	417168	0.511753886853764	1.66821449009549	1.21029525161605e-16	0.796791643660659	2.21841204226486	0	-0.0996313033304034	0.905171090086623	0.029333446777968	0.265818137173799	FALSE
K11_MALABSORB	K11_FUNCDYSP	PGS000940	80	2538	9373	472015	0.478133890744422	1.6130614429232	0.000735205925313467	0.77879209390826	2.17883884264369	0	-0.0220524552092033	0.978188922600844	0.831051587306575	0.965046698220965	FALSE
K11_MALABSORB	Z21_PERSONS_ENCOUNTERI_HEALTH_SERVI_OTH_CIRCUMSTANC1	PGS000940	87	2531	11834	469554	0.558056553072129	1.7472734651957	1.34883679589164e-05	0.783518532691396	2.18916136622323	0	-0.168299498857101	0.845100690087476	0.0937380502745621	0.466052864597463	FALSE
K11_MALABSORB	R18_SYMPTOMS_SIGNS_CONCERNI_FOOD_FLUID_INTAKE	PGS000940	33	2585	2419	478969	1.19179609464452	3.29299042150113	3.4913415159104e-10	0.782617735733289	2.18719026423835	0	-0.391260384088127	0.676204060336386	0.0155199715119493	0.183258840003156	FALSE
K11_MALABSORB	K11_OTHGASTR	PGS000940	125	2493	13348	468040	0.67607316065117	1.96614183024458	1.33544025400296e-09	0.782893380222838	2.18779323428115	0	-0.108186798660658	0.897459936457469	0.197068955276321	0.63221667056151	FALSE
K11_MALABSORB	O15_PREG_ABORT	PGS000940	65	1567	9449	250893	0.11032358983867	1.11663934514886	0.478455373452707	0.73328597013434	2.08191047580312	4.76954110979475e-220	-0.0433295240783734	0.957595787201283	0.705448170082227	0.92970195495933	FALSE
K11_MALABSORB	N14_POLYPFEMGEN	PGS000940	65	1567	11156	249186	0.0981383560917981	1.10311539728602	0.483718859541401	0.741029211200577	2.09809378526928	7.8213092344426e-225	-0.236310517241307	0.789535471488459	0.0435738924141278	0.325839640946175	FALSE
K11_MALABSORB	C3_COLORECTAL	PGS000940	11	2607	2303	479085	-0.302827384614738	0.738726600942365	0.496981853485349	0.776849488312387	2.17461032661468	0	0.252224256410301	1.28688459704815	0.33936456001041	0.75923486222827	FALSE
K11_MALABSORB	SLE_STRICT	PGS000940	12	2606	687	480701	1.07705386547206	2.93601689590593	0.00395343550818602	0.778294802005634	2.17775559309805	0	-0.224698694591132	0.798756852265426	0.372649410748228	0.78192424933025	FALSE
K11_MALABSORB	CD2_INSITU_CERVIX_UTERI_NOS_EXALLC	PGS000940	11	1621	3236	257106	-0.716476164359815	0.488470516563411	0.072163567370937	0.730578577193314	2.07628154937325	4.03403266728769e-226	0.138022544863685	1.14800143151822	0.61853917084444	0.901938009091431	FALSE
K11_MALABSORB	E4_LIPOPROT	PGS000940	88	2530	15374	466014	0.323360476596424	1.38176335449201	0.0102502646491549	0.784938462857955	2.19227203042692	0	-0.209815972376209	0.810733429589388	0.0368183326916829	0.298904292471419	FALSE
K11_MALABSORB	K11_OTHABDHER	PGS000940	13	2605	1134	480254	0.809661113667376	2.24714633044752	0.0268952402049602	0.777702131293737	2.17646528354246	0	0.0346946902394246	1.03530357225652	0.889365633214507	0.977726615898446	FALSE
K11_MALABSORB	M13_SPONDYLOPATHY	PGS000940	126	2492	18861	462527	0.279654141161112	1.32267227532302	0.0122770074260859	0.78181772777674	2.18544119435267	0	-0.0782190226690243	0.924761860550167	0.35384421894226	0.769350227156478	FALSE
K11_MALABSORB	K11_CROHN	PGS000940	50	2568	1931	479457	1.90863327980259	6.74386551993169	1.22374173761172e-39	0.789369809816823	2.20200830489463	0	-0.595546536226432	0.551261199305813	2.46185459809726e-05	0.0013162945461379	TRUE
K11_MALABSORB	J10_BRONCH	PGS000940	49	2569	7476	473912	0.256196762884354	1.29200692193948	0.144123828303121	0.779772575269159	2.18097620116617	0	-0.097468354841553	0.907131047407326	0.46111634999453	0.832879424659391	FALSE
K11_MALABSORB	M13_ROTATORCUFF	PGS000940	12	2606	1273	480115	0.743717931241931	2.10374256266585	0.025454627938468	0.778901952022224	2.17907821891804	0	-0.19271757783691	0.824714859006049	0.498167147629258	0.850914360587757	FALSE
K11_MALABSORB	N14_RENALCOLNAS	PGS000940	26	2592	4007	477381	0.222300338113326	1.24894642775433	0.385493646026668	0.77745672981413	2.17593124127163	0	0.0673852654005876	1.069707520093	0.714690907868191	0.932369538192591	FALSE
K11_MALABSORB	M13_RHEUMA_INCLAVO	PGS000940	15	2603	2279	479109	0.174970022147928	1.19121050614476	0.600091218200849	0.77757405897895	2.17618655644454	0	0.101861922213819	1.10723057722561	0.678530355287028	0.92159273854362	FALSE
K11_MALABSORB	F5_DEPRESSIO	PGS000940	301	2317	38299	443089	0.436006429861236	1.5465187386183	8.82895130102271e-09	0.785253609273361	2.19296302597557	0	-0.0618966923257877	0.939979988921766	0.269617163602525	0.707032857652645	FALSE
K11_MALABSORB	I9_STR_EXH	PGS000940	53	2565	6618	474770	0.446998826445824	1.5636124643014	0.0140508879324452	0.776857483632422	2.1746277133897	0	0.055366860172121	1.05692828845393	0.661825944655537	0.916483344193443	FALSE
K11_MALABSORB	D3_IMMUNEMECHANISM	PGS000940	17	2601	1576	479812	-0.352776468543403	0.702734259034552	0.46847778219576	0.773879273633355	2.16816085000797	0	0.552002723408901	1.73672772253462	0.0177998408334722	0.197831974562386	FALSE
K11_MALABSORB	M13_DORSOPATHY	PGS000940	403	2215	60591	420797	0.275479153248312	1.31716164597084	4.28780253651557e-05	0.786444834728454	2.19557689589929	0	-0.0540760856092445	0.947360023295039	0.275069160169484	0.711394844643947	FALSE
K11_MALABSORB	E4_OBESITYNAS	PGS000940	23	2595	2962	478426	0.54385602342536	1.72263659883869	0.0266596051413775	0.779417151703379	2.18020116856845	0	-0.163815679143159	0.848898477155459	0.398898408978447	0.797923067719071	FALSE
K11_MALABSORB	DIABETES_FG	PGS000940	180	2438	23407	457981	0.454409271806521	1.57524256793525	3.15710632713377e-06	0.779892238693841	2.18123719986324	0	-0.0364117974539458	0.96424313884554	0.601686548763664	0.895940417608277	FALSE
K11_MALABSORB	C3_BREAST	PGS000940	46	1586	8243	252099	-0.153929512672399	0.857332449954958	0.430784209568198	0.72859564760606	2.07216850854042	6.78771817066745e-220	0.104408830094494	1.1100541857175	0.439820215212653	0.821109876242318	FALSE
K11_MALABSORB	E4_FLUIDELECTRO	PGS000940	13	2605	1142	480246	0.979159714091421	2.66221827729205	0.00392511566433485	0.778512567214643	2.17822988414012	0	-0.128592719560052	0.879332027359811	0.621869219501001	0.902956916994719	FALSE
K11_MALABSORB	N14_FEMALEGENNONINF	PGS000940	458	1174	60794	199548	0.321026728903863	1.37854242732933	1.52620820786022e-06	0.755509196760198	2.12869517212176	1.70920881275488e-176	-0.0841440189429959	0.919298850112178	0.0970805270004176	0.473109197069879	FALSE
K11_MALABSORB	PULM_MEDICATIO_COMORB	PGS000940	120	2498	18131	463257	0.209405481006813	1.23294483289892	0.0865489335084034	0.775959617036615	2.172676064099	0	0.0450056953069431	1.04603381737541	0.598798256921712	0.894807951221337	FALSE
K11_MALABSORB	COLITNONINFNAS	PGS000940	124	2494	9534	471854	1.15515501363208	3.1745154725625	8.17137605284053e-31	0.796502774256814	2.21777130345011	0	-0.423610394125213	0.654678898972699	9.63504172012184e-07	7.76545091213868e-05	TRUE
K11_MALABSORB	ILD_CVDMETABOCOMORB	PGS000940	351	2267	50999	430389	0.374863914509017	1.45479342486924	4.4547447286825e-07	0.77760025614597	2.17624356711398	0	0.00146253862438034	1.00146360865558	0.97767369393486	0.995824411624282	FALSE
K11_MALABSORB	APPENDACUT_NOCOMPLIC	PGS000940	13	2605	1857	479531	0.317074293648016	1.37310458108453	0.354701711558412	0.778693671069592	2.17862440569271	0	-0.150173058342225	0.860559036617528	0.537963514923959	0.868483827643178	FALSE
K11_MALABSORB	E4_HYTHY_AI_EXCL	PGS000940	14	2604	1234	480154	0.319756380260614	1.37679230969225	0.446767537422697	0.776475414489146	2.17379701394472	0	0.233427118225324	1.2629207806289	0.354634743424172	0.770065158016406	FALSE
K11_MALABSORB	R18_GENERAL_SYMPTOMS_SIGNS	PGS000940	243	2375	30384	451004	0.555177651553244	1.7422504707852	5.41372329444809e-12	0.791243067608795	2.20613710005125	0	-0.142453708541797	0.86722769859784	0.0204317408477655	0.215609720645174	FALSE
K11_MALABSORB	E4_OBESITY	PGS000940	79	2539	12378	469010	0.291509279529507	1.33844605358248	0.0322556890591084	0.782355561928379	2.18661691540652	0	-0.145374292123788	0.864698582664443	0.160197299250185	0.582908970982747	FALSE
K11_MALABSORB	O15_POSTPART_HEAMORRH_LB	PGS000940	11	1621	1517	258825	0.40300724951497	1.49631773920211	0.205735508382477	0.734225533474197	2.08386748178462	2.90691423304565e-228	-0.364528112471776	0.694524310922927	0.190895599796164	0.624756722062704	FALSE
K11_MALABSORB	DM_COMORB	PGS000940	225	2393	33000	448388	0.418312082785547	1.51939477737317	2.13554669098924e-06	0.78239093036295	2.18669425399149	0	-0.0523951331158666	0.948953829669435	0.412278862293474	0.805537465649834	FALSE
K11_MALABSORB	L12_ACNE	PGS000940	35	2583	5435	475953	0.264703451738744	1.3030445028956	0.18609622620208	0.779261263502647	2.17986132742035	0	-0.0822173986052131	0.921071697226577	0.599339588995951	0.894936686042176	FALSE
K11_MALABSORB	E4_HYPERCHOL	PGS000940	82	2536	13933	467455	0.340225382710612	1.40526427714632	0.00951378275078415	0.783875545443589	2.18994306427736	0	-0.189707056059155	0.827201422097668	0.067409699057371	0.402262530073977	FALSE
K11_MALABSORB	N14_OTHDISMALEGEN	PGS000940	36	950	6892	214154	-0.150412009044522	0.860353429997261	0.56040433808752	0.84351705328628	2.32452810601968	1.35674169664149e-181	0.251867244463979	1.28642524587527	0.093196842596872	0.465124433583554	FALSE
K11_MALABSORB	C3_PROSTATE	PGS000940	13	973	3085	217961	0.0602800597032577	1.06213396581913	0.865599796626887	0.853299496837988	2.34737925882697	1.43045962322424e-190	0.00446585073619151	1.00447583750853	0.985952024141039	0.997340292333335	FALSE
K11_MALABSORB	K11_STRICTURE	PGS000940	23	2595	1653	479735	0.773684174736283	2.16773788547876	0.00896537612373109	0.776300292013797	2.17341636656166	0	0.190193799316486	1.20948397211281	0.322708556372576	0.747503182107361	FALSE
K11_MALABSORB	K11_BILIAOTH	PGS000940	18	2600	1004	480384	1.42279649398873	4.14870606470745	3.92503367685338e-08	0.780307608632825	2.18214340841872	0	-0.38188770357556	0.682571699263021	0.0795643894701805	0.433804644618781	FALSE
K11_MALABSORB	R18_SYMPTOMS_SIGNS_INVOLVI_URINARY_SYSTEM	PGS000940	118	2500	16875	464513	0.434287854207657	1.54386321168187	0.000110212287071969	0.783238684028417	2.18854881805624	0	-0.105582691202593	0.899800064220953	0.225247214133162	0.665647331307474	FALSE
K11_MALABSORB	AB1_SCARLET_FEVER	PGS000940	17	2601	2064	479324	0.670660705661866	1.9555289229358	0.00820520215271615	0.781555107407672	2.18486732833739	0	-0.573866248092841	0.563343198310404	0.0104837044691851	0.143633388861773	FALSE
K11_MALABSORB	I9_CVD	PGS000940	1022	1596	172113	309275	0.295018898266925	1.34315174168656	9.47849767589628e-09	0.822448533403782	2.27606604396815	2.25873349894279e-285	-0.113344957029438	0.89284261465174	0.00193507016513062	0.0446402626815534	TRUE
K11_MALABSORB	H8_OTHEREAR	PGS000940	37	2581	4933	476455	0.456961575688351	1.57926820079006	0.0203743055404497	0.780052483116342	2.18158675896537	0	-0.150065752567688	0.86065138452613	0.315314651745615	0.742343908814462	FALSE
K11_MALABSORB	K11_IBS	PGS000940	267	2351	23935	457453	0.899295371576231	2.45787061534822	1.7364488837186e-33	0.803625074831052	2.23362332168689	0	-0.251107128005641	0.777939028038241	2.65408803835644e-05	0.00140208221530642	TRUE
K11_MALABSORB	O15_DELIV_PERIN_LACER	PGS000940	40	1592	6329	254013	0.0247959524066819	1.02510592878495	0.902154272132782	0.730881197184518	2.07690996875879	2.21224739399816e-222	0.031126412831406	1.03161590513164	0.832863779085556	0.965578135919078	FALSE
K11_MALABSORB	N14_FEMALEINFERT	PGS000940	19	1613	3814	256528	-0.0349938490844482	0.965611355633205	0.887895726522728	0.735193838916744	2.08588627925733	4.50939448066157e-228	-0.332386080928982	0.717210368149208	0.131646705534141	0.539706786927598	FALSE
K11_MALABSORB	SLE_ICD10	PGS000940	12	2606	687	480701	1.07705386547206	2.93601689590593	0.00395343550818602	0.778294802005634	2.17775559309805	0	-0.224698694591132	0.798756852265426	0.372649410748228	0.78192424933025	FALSE
K11_MALABSORB	D3_ANAEMIA_IRONDEF	PGS000940	146	2472	9777	471611	0.876365717636773	2.40215371845599	1.37310459216724e-14	0.771775808777289	2.16360499307996	0	0.0764625476617684	1.0794617612131	0.311057472333238	0.739017261467386	FALSE
K11_MALABSORB	Q17_VACTREL	PGS000940	16	2602	1179	480209	0.919244355495608	2.50739497466347	0.00485344647320528	0.77771650962083	2.17649657769719	0	0.0287316984854454	1.02914843534593	0.899171512272562	0.979767045476003	FALSE
K11_MALABSORB	I9_STR_SAH	PGS000940	57	2561	7295	474093	0.42627427820394	1.53154078578672	0.0144488710950347	0.777053227571664	2.1750534252486	0	0.044269364659823	1.04526387411895	0.717600219148145	0.93345673350037	FALSE
K11_MALABSORB	AB1_SCABIES	PGS000940	15	2603	1717	479671	0.594016746080114	1.811249151298	0.0503916693385415	0.779004590632522	2.17930188795651	0	-0.188587410111467	0.828128113504172	0.419922748015217	0.810122515795274	FALSE
K11_MALABSORB	N14_TUBULOINTNEPHRNAS	PGS000940	12	2606	813	480575	1.19251515451248	3.29535913027847	8.60526663134837e-05	0.780023764331376	2.181524107344	0	-0.456037530000992	0.633790050510972	0.0898504753972516	0.457125524910646	FALSE
K11_MALABSORB	K11_APPENDACUT	PGS000940	22	2596	2541	478847	0.362673617341277	1.4371667163914	0.212315619172559	0.777241062977282	2.17546201566365	0	0.0473918448762121	1.04853279079466	0.800264089973323	0.957531352406972	FALSE
K11_MALABSORB	WEIGHTLOSS	PGS000940	33	2585	2235	479153	1.27505090717619	3.57888359632203	1.84310937127439e-11	0.782671896159685	2.18730872660363	0	-0.400826743215973	0.669766092505263	0.0127480568478318	0.162738308049679	FALSE
K11_MALABSORB	M13_ARTHRITISNAS	PGS000940	33	2585	3308	478080	0.890414013992962	2.43613803776884	1.42614441288082e-06	0.783686396911403	2.18952887893369	0	-0.469452934436884	0.625344279043172	0.00437460295195757	0.0800821170557238	FALSE
K11_MALABSORB	N14_OTHFEMPELINF	PGS000940	18	1614	2266	258076	0.175414063795018	1.19173957067459	0.569263610863933	0.730685854555892	2.07650429932964	2.0799503595677e-225	0.100500216278385	1.10572388084823	0.661691997567841	0.916434786700084	FALSE
K11_MALABSORB	Z21_PERSONAL_HISTORY_CERTA_OTH_DISEA	PGS000940	114	2504	14807	466581	0.295615877779472	1.34395381514548	0.0246602346650209	0.772141858821006	2.16439712575352	0	0.134132778604702	1.14354464782741	0.13025941823354	0.537027645159689	FALSE
K11_MALABSORB	SPONDYLOPATH_COMORB	PGS000940	292	2326	41173	440215	0.522158069142732	1.68566150130812	2.59252884090982e-12	0.795003057706973	2.2144477679261	0	-0.145634948519771	0.864473222820293	0.0107765584709937	0.14624280108359	FALSE
K11_MALABSORB	I9_ANGINA	PGS000940	119	2499	18660	462728	0.334644362882938	1.39744331412775	0.00433090736652049	0.780825492877517	2.18327379879002	0	-0.0643104301567306	0.937713859683343	0.451105660610683	0.826925874063816	FALSE
K11_MALABSORB	NEURODIS	PGS000940	497	2121	70252	411136	0.342467651060497	1.408418792071	4.02394011990775e-08	0.787788730075822	2.19852950502894	0	-0.0542826343257714	0.947164367505061	0.231420376411887	0.67224905965624	FALSE
K11_MALABSORB	IBD_BACT_INTEST_INFECTIONS	PGS000940	14	2604	1699	479689	0.664321041699713	1.943170741446	0.0227837690935298	0.779665587967231	2.18074287688843	0	-0.316233841457978	0.728888985774442	0.213134654232214	0.651162450373855	FALSE
K11_MALABSORB	D3_BLOOD_IMMUN	PGS000940	318	2300	25049	456339	0.843049714338115	2.32344201730518	2.84961708981225e-27	0.771105900707729	2.16215606201525	0	0.0214459872996449	1.02167760528069	0.686919747214228	0.923696792529692	FALSE
K11_MALABSORB	CD2_BENIGN_LEIOMYOMA_UTERI_EXALLC	PGS000940	65	1567	9047	251295	0.231982139520761	1.26109720482674	0.118495762406883	0.734951851655342	2.08538158241658	1.12100573513849e-221	-0.0804718096395585	0.92268091392467	0.49938422408778	0.851354750021281	FALSE
K11_MALABSORB	O15_MATERN_CARE_OTHER	PGS000940	19	1613	2214	258128	0.242116249640352	1.27394227954034	0.427000316990907	0.73035592991228	2.07581932239032	6.96534868106171e-225	0.103405734806524	1.10894125387608	0.62498052866081	0.903834226149387	FALSE
K11_MALABSORB	RA_CO_MORB	PGS000940	205	2413	31821	449567	0.339027588805369	1.40358206783106	0.000252180152197445	0.780256018394445	2.182030834024	0	-0.027984471742116	0.972403466415805	0.674345339132343	0.919871197261136	FALSE
K11_MALABSORB	K11_LIP_ORAL_MUCOSA	PGS000940	14	2604	1470	479918	0.601867177537414	1.82552419793663	0.0701838279216465	0.778258022621979	2.17767549806252	0	-0.059959657530552	0.94180252745755	0.80300317389996	0.958178933851242	FALSE
K11_MALABSORB	ST19_INJURY_POISO_CERTA_OTHER_CONSE_EXTER_CAUSES	PGS000940	278	2340	38469	442919	0.41171375595546	1.50940231706184	1.53633403864847e-07	0.785366789367263	2.19321123978294	0	-0.0733606702350329	0.929265611131313	0.199714370915516	0.635363155937828	FALSE
K11_MALABSORB	E4_DM1NOCOMP	PGS000940	26	2592	1761	479627	1.06029864901545	2.88723312985442	6.65114204792906e-05	0.777548228446639	2.17613034511336	0	-0.0761347423441625	0.92669133358413	0.670612933295161	0.918642742620575	FALSE
K11_MALABSORB	I9_PAROXTAC	PGS000940	21	2597	2771	478617	0.437105265032062	1.54821904180602	0.101280127642428	0.778637388773968	2.1785017911604	0	-0.0771682480358365	0.925734087561258	0.705813529836693	0.929927650375777	FALSE
K11_MALABSORB	Z21_MEDICAL_OBSER_EVALU_SUSPECTED_DISEA_CONDI	PGS000940	67	2551	7727	473661	0.490845962535384	1.63369768257378	0.00192876198024996	0.777828889151849	2.17674118510603	0	-0.00600591981537845	0.994012079668522	0.956905194363251	0.992141048529193	FALSE
K11_MALABSORB	M13_SHOULDER	PGS000940	99	2519	15104	466284	0.166729044026426	1.18143410530747	0.204548000395219	0.777666797740578	2.17638838264927	0	0.00551468775861256	1.00552992163964	0.952589099394946	0.990915572702349	FALSE
K11_MALABSORB	ST19_INJURI_WRIST_HAND	PGS000940	35	2583	5123	476265	0.334552450403596	1.39731487755056	0.116208845868654	0.778389112562163	2.17796098812533	0	-0.0343698611503861	0.966214073492893	0.8197512066707	0.962318457994096	FALSE
K11_MALABSORB	L12_SEBORRKERAT	PGS000940	78	2540	12526	468862	0.050922984095852	1.05224185080494	0.738231807466766	0.774926090645988	2.17043170604988	0	0.10073628615916	1.10598493976581	0.328487274218042	0.751928304095234	FALSE
K11_MALABSORB	M13_ARTHROSIS_POLY	PGS000940	22	2596	3258	478130	0.247597045516628	1.28094366619192	0.338069514016679	0.778971619051065	2.17923003411136	0	-0.118712232506235	0.888063319750986	0.54412314665339	0.871399383408049	FALSE
K11_MALABSORB	Z21_PROBL_RELATED_LIFESTYLE	PGS000940	78	2540	10367	471021	0.631658630503252	1.88072742557797	1.55793811509929e-06	0.784795346125487	2.19195830206767	0	-0.232004712751601	0.792942386357377	0.0300438622596597	0.268953778750017	FALSE
K11_MALABSORB	R18_SYMPTOMS_SIGNS_INVOLVI_CIRCULATO_RESPI_SYSTEMS	PGS000940	235	2383	30695	450693	0.561572437821819	1.75342748940607	3.29380463366441e-12	0.794953018203153	2.21433696083095	0	-0.191048596021703	0.826092442369481	0.00240805787473024	0.0523463035598301	FALSE
K11_MALABSORB	RHEU_ARTHRITIS_OTH	PGS000940	33	2585	3500	477888	0.833367085848378	2.30105355592689	6.41875736618444e-06	0.783694443303651	2.18954649681277	0	-0.470813414221724	0.624494089257112	0.00433188634810842	0.0794904610386974	FALSE
K11_MALABSORB	HYPOT_THYRO_INCL	PGS000940	59	2559	5933	475455	0.652519464103772	1.92037305011959	3.31656776538555e-05	0.781799117702061	2.18540052350729	0	-0.196099452627744	0.821930487466465	0.109011828720888	0.496893947471929	FALSE
K11_MALABSORB	E4_PCOS_CONSORTIUM_EXCLUSIONS	PGS000940	91	2527	11975	469413	0.388427854593933	1.4746605896398	0.00163392334708487	0.784711023086327	2.19177347727453	0	-0.194279953538939	0.823427350597066	0.0528535020101984	0.357873564679752	FALSE
K11_MALABSORB	CD2_BENIGN_LIPOMATOUS_EXALLC	PGS000940	28	2590	5124	476264	0.0878042714290682	1.09177440966909	0.706211775530993	0.778705059087269	2.17864921604723	0	-0.0671051434912558	0.935096876817485	0.700235575838595	0.928230168540382	FALSE
K11_MALABSORB	G6_OTHNEU	PGS000940	44	2574	5348	476040	0.310676481528552	1.36434775807806	0.134612698204678	0.775569623231103	2.1718288990979	0	0.124621343243624	1.13271945997479	0.353811086489259	0.769315304308765	FALSE
K11_MALABSORB	H7_EYELIDINFLAMMATION	PGS000940	18	2600	2484	478904	0.272018351851668	1.31261108993409	0.355828050118679	0.778116907162428	2.17736821606549	0	-0.0196823240219551	0.980510108344072	0.924367480855891	0.986016534737472	FALSE
K11_MALABSORB	AB1_VARICELLA	PGS000940	202	2416	24567	456821	0.533364256115955	1.70465757726346	1.21026767970081e-09	0.78905686617738	2.2013193082158	0	-0.144806092945963	0.865190043298722	0.0312492506236201	0.274858757846576	FALSE
K11_MALABSORB	I9_DISVEINLYMPH	PGS000940	196	2422	26870	454518	0.393059877927424	1.48150709624783	1.26896408343399e-05	0.786078415812674	2.19477254236776	0	-0.107772613949587	0.897831727631743	0.117439108086878	0.512544327214119	FALSE
K11_MALABSORB	L12_OTHERDISSKINANDSUBCUTIS	PGS000940	22	2596	3639	477749	0.0181360099829146	1.0183014661366	0.949563327800166	0.777112351473847	2.17518202669623	0	0.112719506966817	1.11931792803182	0.571956251472501	0.883801948299926	FALSE
K11_MALABSORB	ASTHMA_HOSPITAL_INFECTIONS	PGS000940	94	2524	10017	471371	0.477373388106408	1.6118351717909	0.000594279426678062	0.775182205890966	2.17098765788882	0	0.0690417408904845	1.07148093278321	0.468536158116793	0.836261900015187	FALSE
K11_MALABSORB	Z21_PERSONAL_HISTORY_OTH_DISEA_CONDI	PGS000940	125	2493	11080	470308	0.894865368626341	2.4470063234619	2.11502229386768e-16	0.784963351816479	2.19232659447358	0	-0.151590023278	0.859340518140331	0.0674466421532101	0.402336049951161	FALSE
K11_MALABSORB	N14_LUMPNASBREAST	PGS000940	89	1543	12028	248314	0.101370168482533	1.10668622631214	0.471713063783957	0.72580678123953	2.06639755842593	1.09958838432393e-212	0.112001844887468	1.11851492417731	0.265941236322572	0.703829268329942	FALSE
K11_MALABSORB	N14_FEMGENPROL	PGS000940	91	1541	10128	250214	0.40626047583573	1.50119352617453	0.00207802749720397	0.733441722367027	2.08223476326157	9.68595941972247e-217	-0.0336538120013261	0.966906178018884	0.733204901243116	0.938343334332525	FALSE
K11_MALABSORB	K11_OTHINT	PGS000940	38	2580	5166	476222	0.491914568708064	1.63544439510936	0.0103312290655148	0.780307734935089	2.18214368402839	0	-0.15929924433478	0.852741142829018	0.292505468316637	0.726164356819417	FALSE
K11_MALABSORB	D3_ANAEMIA_B12_DEF	PGS000940	31	2587	1797	479591	1.35132156750937	3.8625267490079	9.64310164434027e-12	0.781904209628924	2.18563020352781	0	-0.365453539170815	0.693881876891119	0.0337791029267624	0.286668264322552	FALSE
K11_MALABSORB	ILD_SYST_AUTO_DISEASES	PGS000940	193	2425	21890	459498	0.725842870318166	2.06647213415559	8.91647267134478e-18	0.798319444173596	2.22180392372029	0	-0.272132612244421	0.761753236585044	8.27619495709349e-05	0.00368327608552246	TRUE
K11_MALABSORB	N14_INFLAMMBREAST	PGS000940	14	1618	1399	258943	0.510558061397693	1.66622078903887	0.11253716891805	0.73215438488569	2.07955594904481	1.28463167392992e-226	-0.0736302267579101	0.929015155281868	0.758314248294445	0.946146305133406	FALSE
K11_MALABSORB	L12_SKIN_SUBCUTAN	PGS000940	592	2026	95164	386224	0.144822853216934	1.15583479971481	0.0153018384512247	0.769225558802956	2.15809428932464	1.66880599418299e-308	0.038477335008265	1.03922717401575	0.362672875562262	0.775341032047697	FALSE
K11_MALABSORB	H7_VISUDISTURB	PGS000940	38	2580	4900	476488	0.438503110298936	1.55038472575858	0.0281557787632954	0.779036054170901	2.17937045758381	0	-0.072419835015579	0.930140308354949	0.624142594874779	0.90360329265464	FALSE
K11_MALABSORB	H7_RETINALDISOTH	PGS000940	16	2602	1837	479551	0.587826610233249	1.80007190303212	0.0604956607729785	0.778481999478111	2.17816330160056	0	-0.111826883250016	0.894199044934319	0.619254791818789	0.90208823796343	FALSE
K11_MALABSORB	Z21_PERSONAL_HISTORY_MEDICAL_TREAT	PGS000940	62	2556	7587	473801	0.610129693768762	1.84067010674503	5.89990547862778e-05	0.782030668167209	2.18590661260536	0	-0.180267420600011	0.835046872814167	0.120784166431715	0.519104321632512	FALSE
K11_MALABSORB	K11_OTHPERITON	PGS000940	12	2606	1416	479972	0.612291839813271	1.8446542098899	0.0550230131198263	0.779503508704585	2.18038945233309	0	-0.343670832252775	0.709162322998637	0.196806847514431	0.632003800406985	FALSE
K11_MALABSORB	I9_HEARTFAIL	PGS000940	13	2605	2479	478909	0.139926817682935	1.15018962223553	0.70855456568001	0.77749564512169	2.17601591995275	0	0.11298368101316	1.11961366183889	0.665711103019456	0.917455639276605	FALSE
K11_MALABSORB	I9_DVTANDPULM	PGS000940	35	2583	5552	475836	0.209344270502304	1.23286936603338	0.325755742646541	0.778445471095809	2.17808373827193	0	-0.0343790213014047	0.9662052228666	0.826592232348973	0.964307674207807	FALSE
K11_MALABSORB	M13_ARTHTROSIS_COX	PGS000940	33	2585	6293	475095	0.134957450252462	1.14448808563616	0.500978105805723	0.780922360694505	2.18348529800036	0	-0.239311678125276	0.787169500620385	0.141888336977401	0.555957963486989	FALSE
K11_MALABSORB	I9_HEARTFAIL_NS	PGS000940	13	2605	2479	478909	0.139926817682935	1.15018962223553	0.70855456568001	0.77749564512169	2.17601591995275	0	0.11298368101316	1.11961366183889	0.665711103019456	0.917455639276605	FALSE
K11_MALABSORB	T1D	PGS000940	28	2590	1712	479676	1.25838190228742	3.51972162363268	1.53492155018388e-07	0.779119888985924	2.17955317236181	0	-0.281610045220986	0.754567874517724	0.0922677516674152	0.46243931492658	FALSE
K11_MALABSORB	E4_DM2NOCOMP	PGS000940	64	2554	8109	473279	0.573049222831554	1.77366712052219	0.000239853898468768	0.779421632010418	2.18021093656098	0	-0.0562834694206301	0.94527114244513	0.622211478649596	0.903031663222229	FALSE
K11_MALABSORB	CHOLELITH_BROAD	PGS000940	135	2483	16241	465147	0.598401596392145	1.81920864554662	1.40100042172835e-09	0.794606471073984	2.21356972166411	0	-0.331175401439071	0.718079205867756	5.04954864145852e-05	0.00242920568201172	TRUE
K11_MALABSORB	E4_HYPERLIPNAS	PGS000940	12	2606	2224	479164	0.202227025541275	1.22412588440915	0.560904005538619	0.77857029631609	2.17835563502379	0	-0.129251541719946	0.878752894727935	0.628735830173912	0.905217013176756	FALSE
K11_MALABSORB	N14_KIDUROTH	PGS000940	12	2606	1126	480262	0.767982941282012	2.15541426901383	0.0386307013606467	0.778013535051822	2.17714314855048	0	-0.00230627826052155	0.997696379155879	0.993271591248679	0.998876588582008	FALSE
K11_MALABSORB	L12_SKINSUBCUTISNAS	PGS000940	20	2598	3346	478042	-0.07695933740903	0.925927503452361	0.805985890852809	0.776564519825473	2.17399071948872	0	0.19542656556922	1.21582950689608	0.345305024074213	0.763403936329388	FALSE
K11_MALABSORB	M13_DEFORMDORSO	PGS000940	13	2605	2208	479180	0.366108111323563	1.44211114277145	0.196327176900298	0.780749687172928	2.18310830045433	0	-0.59094822104207	0.553801909064426	0.0293060381725009	0.265722742259941	FALSE
K11_MALABSORB	MULTIMORB	PGS000940	616	2002	82997	398391	0.45138349078498	1.57048343255059	1.14425990909924e-14	0.781569498828273	2.18489877190832	1.66880539388041e-308	-0.0145825275129661	0.985523282590711	0.728840461609246	0.937193829658163	FALSE
K11_MALABSORB	H8_EXTOTITIS	PGS000940	80	2538	12035	469353	0.185244568921788	1.20351274595183	0.203974149571287	0.776488803259799	2.17382611860922	0	0.0488255819013033	1.05003718927704	0.629729651444425	0.905522089869281	FALSE
K11_MALABSORB	H8_MIDDLEMASTOID	PGS000940	87	2531	13406	467982	0.333030961179154	1.39519049454395	0.00789181753332908	0.784844312359923	2.19206563663963	0	-0.20412095069221	0.815363746413514	0.041399186555927	0.316672200680802	FALSE
K11_MALABSORB	ASTHMA_EOSINOPHIL_SUGG	PGS000940	13	2605	1736	479652	0.614874460942711	1.84942440998724	0.0337172673722478	0.780359351935428	2.18225632264668	0	-0.529741019889806	0.58875742639904	0.0499271228386978	0.348501241524498	FALSE
K11_MALABSORB	E4_HYTHY_AI_STRICT	PGS000940	56	2562	5729	475659	0.675633701380296	1.96527798081665	1.59194857506369e-05	0.782984289779674	2.18799213463536	0	-0.262499467752314	0.769126773734408	0.0367070800031889	0.298448270769608	FALSE
K11_MALABSORB	N14_OTHNONINFVAG	PGS000940	11	1621	1237	259105	0.578631053687793	1.78359511279396	0.0698857064676365	0.734172560949253	2.08375709698617	1.94097167203199e-228	-0.401024037344845	0.66963396462195	0.158898145041591	0.581076157723678	FALSE
K11_MALABSORB	AB1_OTHER_SUPERF_MYCOSIS	PGS000940	11	2607	2751	478637	-0.0715075923240629	0.930989209196254	0.831406169007828	0.779046520941766	2.1793932686744	0	-0.267905115595215	0.76498036236575	0.344331320218552	0.762762043675665	FALSE
K11_MALABSORB	J10_RESPOTHER	PGS000940	33	2585	4900	476488	0.497940267691418	1.64532884117873	0.00927221278459815	0.782431656246825	2.1867833108612	0	-0.342101892459059	0.71027582927113	0.0317631214752035	0.277317971661704	FALSE
K11_MALABSORB	R18_SYMPTOMS_SIGNS_INVOLVI_DIGES_SYSTEM_ABDOMEN	PGS000940	359	2259	34466	446922	0.869341051568667	2.38533852046171	1.70341581337972e-38	0.808105430214311	2.24365319989182	0	-0.228203699204889	0.795962106472549	1.41235053757904e-05	0.000811988181272019	TRUE
K11_MALABSORB	N14_ABNORMALBLEED	PGS000940	32	1600	3904	256438	0.249508162597681	1.28339404024229	0.264035660315002	0.731464497995735	2.07812178542086	1.25525759124861e-223	-0.00203629631712798	0.997965775527682	0.989885642762084	0.998136140294513	FALSE
K11_MALABSORB	M13_SPONDYLOSIS	PGS000940	109	2509	15797	465591	0.253270703739649	1.28823195884653	0.0397474193679362	0.779051429476889	2.17940396632906	0	-0.024220165840928	0.976070788653645	0.788961778209624	0.954258873031151	FALSE
K11_MALABSORB	Z21_EXAM_OBSER_OTH_REASO	PGS000940	13	2605	1640	479748	0.231187548519905	1.26009554634369	0.559622854907801	0.777047312985149	2.17504056074499	0	0.209880772150337	1.23353097994267	0.424732722078918	0.812530148176934	FALSE
K11_MALABSORB	ASTHMA_INFECTIONS	PGS000940	94	2524	10017	471371	0.477373388106408	1.6118351717909	0.000594279426678062	0.775182205890966	2.17098765788882	0	0.0690417408904845	1.07148093278321	0.468536158116793	0.836261900015187	FALSE
K11_MALABSORB	O15_DELIVERY_PROXY	PGS000940	94	1538	15134	245208	0.0971649733687047	1.10204216623375	0.458683163083597	0.737314589929341	2.09031461873921	6.00777585660766e-219	-0.101347621689645	0.903618860767331	0.306107795916798	0.735466695496329	FALSE
K11_MALABSORB	K11_OTHILEUS	PGS000940	14	2604	1092	480296	0.900266491651606	2.4602586621979	0.00825683231863562	0.778003064991774	2.17712035385031	0	-0.00679831224249662	0.993224744004734	0.977878474773378	0.995889739127552	FALSE
K11_MALABSORB	AB1_DERMATOPHYTOSIS	PGS000940	104	2514	19409	461979	-0.0463104612049889	0.954745504733969	0.723927750946826	0.775064585758314	2.17073232104918	0	0.0686203345705993	1.07102949907169	0.435976847024539	0.819344627219825	FALSE
K11_MALABSORB	T1D_ICD9_10	PGS000940	36	2582	2378	479010	1.14599292941892	3.14556312890278	1.44996804915619e-07	0.778372391700447	2.17792457104528	0	-0.170351652223472	0.843368192145143	0.251555540212762	0.691269219710783	FALSE
K11_MALABSORB	R18_DYSPHAGIA	PGS000940	28	2590	2781	478607	0.627143620002675	1.8722550623	0.00937150170582161	0.777990805072822	2.17709366269484	0	-0.00854826307968943	0.991488169435667	0.960222813533039	0.992836137531382	FALSE
K11_MALABSORB	ST19_INJURI_ABDOMEN_LOWER_BACK_LUMBAR_SPINE_PELVIS	PGS000940	15	2603	1489	479899	0.775980452128149	2.17272133247525	0.0125287354125379	0.778664979192694	2.1785618977662	0	-0.130355541225365	0.877783287288317	0.572594882364559	0.884203068111304	FALSE
K11_MALABSORB	AB1_VIRAL_NOS	PGS000940	47	2571	5612	475776	0.101538402124997	1.10687242382896	0.642253396384183	0.772830671389608	2.16588850327801	0	0.273671115935564	1.31478232017109	0.0399789889770174	0.311340414734581	FALSE
K11_MALABSORB	Z21_FOLLOW__EXAM_TREAT_CONDI_OTH_MALIG_NEOPLASMS	PGS000940	60	2558	6147	475241	0.769122545485661	2.15787198832304	4.08565459741348e-07	0.782228199024531	2.18633843926071	0	-0.185457069541669	0.830724498198865	0.117398035132498	0.512544327214119	FALSE
K11_MALABSORB	D3_OTHERANAEMIA	PGS000940	118	2500	8484	472904	0.928759350422459	2.53136668964364	1.56983465861624e-14	0.776636392061333	2.17414697467761	0	-0.00957528456318587	0.990470412503599	0.907546924351118	0.981801853151292	FALSE
K11_MALABSORB	J10_ASTHMA_OTHER_THAN_NONALLERGIC	PGS000940	118	2500	14118	467270	0.535411470183233	1.70815095085722	2.65570056807245e-06	0.783840288218283	2.18986585432245	0	-0.143958536598763	0.865923651454662	0.0966287618249061	0.472077547357248	FALSE
K11_MALABSORB	L12_HYPERTROPHICSKIN	PGS000940	15	2603	2746	478642	-0.144101624501515	0.865799757119534	0.680057103408039	0.777358133856037	2.1757167138221	0	0.106119041069107	1.11195423684937	0.643164419727585	0.910686922207173	FALSE
K11_MALABSORB	L12_RADIATIONRELATEDSKIN	PGS000940	33	2585	6798	474590	-0.134245639309608	0.874375257287315	0.551261316046502	0.777853600796054	2.17679497662436	0	0.0152449746621318	1.01536177205802	0.919898539183789	0.984640948061172	FALSE
K11_MALABSORB	AB1_INTESTINAL_INFECTIONS	PGS000940	73	2545	8242	473146	0.594088840224347	1.81137973646272	3.22107366077923e-05	0.781008192958849	2.18367271953094	0	-0.10811424791284	0.897525050208993	0.320609595124702	0.746165828397	FALSE
K11_MALABSORB	K11_GULC	PGS000940	55	2563	6144	475244	0.453250913485255	1.57341892901624	0.0124322407441062	0.775680199452748	2.1720690650097	0	0.0816280973147801	1.08505220095545	0.486814651807084	0.845381847355751	FALSE
K11_MALABSORB	AB1_PEDICULOSIS_ACARIASIS_OTHERINFEST	PGS000940	20	2598	2083	479305	0.753224737249122	2.12383780453187	0.00265925061142012	0.780183417136078	2.18187242159019	0	-0.304794086026252	0.737275174023088	0.139929289597276	0.552739314675135	FALSE
K11_MALABSORB	K11_VENTHER	PGS000940	28	2590	2565	478823	0.708066587174876	2.03006251302851	0.00396801932868945	0.77762320446159	2.17629350881126	0	-0.00517815334100361	0.994835230184394	0.974957905337309	0.995370782717253	FALSE
K11_MALABSORB	K11_APPENDOTH	PGS000940	50	2568	6875	474513	0.391732906749713	1.47954248281252	0.0238968809226447	0.779558545221319	2.18050945667595	0	-0.0804783879954301	0.922674844221227	0.534138309259284	0.867129836258653	FALSE
K11_MALABSORB	M13_GOUT	PGS000940	57	2561	9928	471460	0.219644234134496	1.24563349786905	0.207747761789023	0.777781617430403	2.17663828923513	0	0.00450961171300395	1.00451979531418	0.970383468619377	0.994360562995007	FALSE
K11_MALABSORB	ST19_COMPLICATIO_CARDIAC_VASCULAR_PROSTHET_DEVICES_IMPLANTS_GRAFTS	PGS000940	16	2602	1150	480238	1.20103425167928	3.32355253557722	8.42999846383043e-05	0.778437792057986	2.17806701274874	0	-0.0628423258037466	0.939091532518896	0.780942741473139	0.951927771780739	FALSE
K11_MALABSORB	D3_SARCOIDOSIS	PGS000940	12	2606	1361	480027	-1.01972554938997	0.360693919256195	0.122654123986488	0.774421403326496	2.16933659305808	0	0.76703548124502	2.15337306726201	0.00786035479443496	0.118961252396959	FALSE
K11_MALABSORB	O15_POSTPART_HEAMORRH_ALLW	PGS000940	11	1621	1517	258825	0.40300724951497	1.49631773920211	0.205735508382477	0.734225533474197	2.08386748178462	2.90691423304565e-228	-0.364528112471776	0.694524310922927	0.190895599796164	0.624756722062704	FALSE
K11_MALABSORB	ILD_COMORB	PGS000940	858	1760	121923	359465	0.468059247533898	1.59689201179795	4.0508887903387e-19	0.801564440427822	2.22902537959218	1.52696461685642e-298	-0.0714214687008181	0.931069392812954	0.0600183527237746	0.38119422125673	FALSE
K11_MALABSORB	T1D_STRICT	PGS000940	28	2590	1712	479676	1.25838190228742	3.51972162363268	1.53492155018388e-07	0.779119888985924	2.17955317236181	0	-0.281610045220986	0.754567874517724	0.0922677516674152	0.46243931492658	FALSE
K11_MALABSORB	C3_SKIN	PGS000940	61	2557	11254	470134	0.0412721693525826	1.04213570435023	0.798763774808118	0.778803299994083	2.17886325903556	0	-0.0336688884364894	0.96689160063047	0.771871060557084	0.949476407949008	FALSE
K11_MALABSORB	K11_CHOLECYST	PGS000940	24	2594	2738	478650	0.685741506796979	1.98524336134263	0.0017139401426385	0.78163316763577	2.18503788623621	0	-0.407387042118506	0.665386607814787	0.0336158376249224	0.285897900298636	FALSE
K11_MALABSORB	VWXY20_TRANSPO_ACCIDENTS	PGS000940	23	2595	3710	477678	0.263256749478501	1.30116074841255	0.303530273278901	0.778637321122531	2.17850164378163	0	-0.0725349792064103	0.930033214267533	0.701788380116253	0.928644920653615	FALSE
K11_MALABSORB	C3_SKIN_EXALLC	PGS000940	61	2557	11254	470134	0.0412721693525826	1.04213570435023	0.798763774808118	0.778803299994083	2.17886325903556	0	-0.0336688884364894	0.96689160063047	0.771871060557084	0.949476407949008	FALSE
K11_MALABSORB	ST19_FRACT_FOREA	PGS000940	26	2592	3444	477944	0.454958520821078	1.57610800601213	0.0436119130716462	0.780191350562101	2.1818897313823	0	-0.224869610442185	0.798620343724306	0.215863219184353	0.654317705638821	FALSE
K11_MALABSORB	I9_HYPTENS	PGS000940	633	1985	122863	358525	0.0393891093726574	1.04017514681477	0.496014618549789	0.795170200076975	2.21481792690804	0	-0.0709929481498482	0.931468460680438	0.087980110130224	0.45276716715717	FALSE
K11_MALABSORB	C3_CANCER_WIDE_EXALLC	PGS000940	184	2434	32308	449080	0.150560060388499	1.16248512231456	0.110280307210714	0.783671940220152	2.18949722581951	0	-0.0797588068194251	0.923339022607175	0.247592708214426	0.687668915305163	FALSE
K11_MALABSORB	COPD_CVDMETABOCOMORB	PGS000940	337	2281	48008	433380	0.394379335576839	1.48346317231461	2.05702159943434e-07	0.776358527138635	2.17354293942055	0	0.0108243612597489	1.01088315660729	0.838661747778622	0.966337856324254	FALSE
K11_MALABSORB	Z21_PERSONS_W_POTEN_HEALTH_HAZARDS_RELATED_FAMILY_PERSONAL_HISTORY_CERTA_CONDI_INFLUENCI_HEALTH_STATUS	PGS000940	484	2134	61080	420308	0.576651864765576	1.78006853214087	1.14643290146325e-20	0.800556728389238	2.22678029527209	0	-0.125804331114504	0.881787368255915	0.0060762338903499	0.100326966947372	FALSE
K11_MALABSORB	COX_ARTHROSIS	PGS000940	33	2585	6293	475095	0.134957450252462	1.14448808563616	0.500978105805723	0.780922360694505	2.18348529800036	0	-0.239311678125276	0.787169500620385	0.141888336977401	0.555957963486989	FALSE
K11_MALABSORB	J10_NASALPOLYP	PGS000940	31	2587	4947	476441	0.441669976599901	1.55530236955038	0.0236427389379844	0.782465151272401	2.18685655845083	0	-0.384618212133973	0.680710473599147	0.0225405390253984	0.22819059487046	FALSE
K11_MALABSORB	DM_OTHER_WIDE	PGS000940	89	2529	11517	469871	0.460363187121539	1.58464940475159	0.000497948855546812	0.780576055905537	2.18272927749934	0	-0.0787875740119812	0.924236235389041	0.423103880041467	0.811576000617919	FALSE
K11_MALABSORB	C3_PROSTATE_EXALLC	PGS000940	13	973	3085	217961	0.0602800597032577	1.06213396581913	0.865599796626887	0.853299496837988	2.34737925882697	1.43045962322424e-190	0.00446585073619151	1.00447583750853	0.985952024141039	0.997340292333335	FALSE
K11_MALABSORB	ARTHROSIS_COMORB	PGS000940	79	2539	12378	469010	0.291509279529507	1.33844605358248	0.0322556890591084	0.782355561928379	2.18661691540652	0	-0.145374292123788	0.864698582664443	0.160197299250185	0.582908970982747	FALSE
K11_MALABSORB	HYPOTHYROIDISM	PGS000940	59	2559	5933	475455	0.652519464103772	1.92037305011959	3.31656776538555e-05	0.781799117702061	2.18540052350729	0	-0.196099452627744	0.821930487466465	0.109011828720888	0.496893947471929	FALSE
K11_MALABSORB	H7_VISUALDISTBLIND	PGS000940	43	2575	5631	475757	0.443701268482484	1.5584648535052	0.0171525148436634	0.779514974884042	2.18041445321317	0	-0.0929571944901508	0.911232505233299	0.502647310996224	0.852664218525745	FALSE
K11_MALABSORB	CD2_BENIGN_COLON_NOS_EXALLC	PGS000940	11	2607	1950	479438	0.141788186689335	1.15233254331456	0.704062619618717	0.778373622438337	2.17792725150123	0	-0.0903852914835093	0.913579123196644	0.739355540653045	0.940482129630698	FALSE
K11_MALABSORB	O15_PREG_OTHER_MAT_DISORD	PGS000940	39	1593	4519	255823	0.171917748577697	1.18758014904027	0.438065873466678	0.726411712403921	2.06764796487383	1.82382193342332e-219	0.201223859585691	1.22289849873526	0.156095444761325	0.577306493672584	FALSE
K11_MALABSORB	CD2_INSITU	PGS000940	34	2584	7774	473614	-0.356324388068496	0.700245432125489	0.113247162311642	0.777323467923984	2.17564129188162	0	0.0560242243400777	1.05762330365288	0.711756350616576	0.931474796029696	FALSE
K11_MALABSORB	I9_CHD	PGS000940	71	2547	12662	468726	0.278216291847653	1.32077183849832	0.0604772232658969	0.780131951738721	2.18176013354853	0	-0.07775798359654	0.925188310198045	0.478784343669005	0.841694307135398	FALSE
K11_MALABSORB	PAIN	PGS000940	357	2261	39047	442341	0.718265633992137	2.05087315962605	2.03618519546721e-26	0.80603513231628	2.23901297437014	0	-0.216795856443652	0.805094307345252	3.92326735974373e-05	0.00195716262268068	TRUE
K11_MALABSORB	E4_DM1_STRICT	PGS000940	22	2596	1344	480044	1.28098863450274	3.60019724594985	1.87475040253699e-06	0.778895460585245	2.17906407361502	0	-0.27375161649603	0.760520952661961	0.152091334343692	0.571079457609002	FALSE
K11_MALABSORB	J10_COLD	PGS000940	26	2592	3366	478022	0.00159379870812888	1.00159506948032	0.995702036196386	0.774700944921806	2.16994309763775	0	0.340944172319929	1.40627472961494	0.0588357924700161	0.377412571553286	FALSE
K11_MALABSORB	ASTHMA_IMMUNECOMORB	PGS000940	216	2402	17475	463913	1.11291118115257	3.043204831947	4.38416279180459e-45	0.807140396339401	2.24148904296071	0	-0.369264149501313	0.691242794892909	2.22136535918725e-08	2.56559869400269e-06	TRUE
K11_MALABSORB	G6_FACOTH	PGS000940	16	2602	1864	479524	0.213555693230183	1.2380724486019	0.555970103681037	0.776751475267994	2.17439719688112	0	0.172422038544034	1.18817918482483	0.444718282380246	0.823851949952764	FALSE
K11_MALABSORB	J10_ACUTELOWERNAS	PGS000940	192	2426	28856	452532	0.2663886554413	1.30524224962182	0.00417821284064809	0.780996550565409	2.18364729650199	0	-0.0391482482223617	0.961608141881314	0.564793435287739	0.880401112205237	FALSE
K11_MALABSORB	T1D_WIDE	PGS000940	36	2582	2378	479010	1.14599292941892	3.14556312890278	1.44996804915619e-07	0.778372391700447	2.17792457104528	0	-0.170351652223472	0.843368192145143	0.251555540212762	0.691269219710783	FALSE
K11_MALABSORB	E4_ENDOGLAND	PGS000940	38	2580	3636	477752	0.861389523938097	2.3664466444842	7.24983150395245e-07	0.783956047957667	2.19011936729605	0	-0.431013751941001	0.649849974014798	0.00635205368693511	0.103172968877951	FALSE
K11_MALABSORB	O15_MATERN_HYPERT_UNS	PGS000940	16	1616	2714	257628	-0.00962232706507898	0.990423819393281	0.974427892578567	0.732206527266823	2.07966438487072	1.70577548283735e-226	-0.0647926092027619	0.93726182269917	0.781172113147135	0.952081266481006	FALSE
K11_MALABSORB	M13_RHEUMA	PGS000940	15	2603	2279	479109	0.174970022147928	1.19121050614476	0.600091218200849	0.77757405897895	2.17618655644454	0	0.101861922213819	1.10723057722561	0.678530355287028	0.92159273854362	FALSE
K11_MALABSORB	G6_HEADACHE	PGS000940	29	2589	3168	478220	0.434069639392694	1.54352635461174	0.0810313087766804	0.777241781513799	2.17546357881311	0	0.0802537191048884	1.08356195317048	0.652382084956083	0.913719096254744	FALSE
K11_MALABSORB	M13_JOINTOTH	PGS000940	58	2560	7562	473826	0.437126867558437	1.54825248760996	0.00689990411014709	0.780109588168603	2.18171134214838	0	-0.0999122131385304	0.904916854359711	0.420245678282186	0.810122515795274	FALSE
K11_MALABSORB	J10_SEPTDEV	PGS000940	24	2594	3350	478038	0.53417081001899	1.7060330300996	0.0203951527475332	0.780581319032881	2.18274076551172	0	-0.277072911148752	0.757999228501181	0.134303806194585	0.54394899723781	FALSE
K11_MALABSORB	AB1_CANDIDIASIS	PGS000940	41	2577	4136	477252	0.643613556785592	1.90334631750989	0.000530909245087079	0.780381839972121	2.18230539785874	0	-0.157151595238143	0.854574499572878	0.274411372504632	0.710805976026903	FALSE
K11_MALABSORB	T2D_WIDE	PGS000940	81	2537	12145	469243	0.237745286574196	1.26838607671281	0.113518327788108	0.774978911031226	2.17054635211653	0	0.0938483252961705	1.09839313482874	0.35386334693261	0.769362645175491	FALSE
K11_MALABSORB	C3_DIGESTIVE_ORGANS	PGS000940	20	2598	2878	478510	0.52639623907705	1.69282078160937	0.044598025300305	0.779403829385984	2.18017212342998	0	-0.18732748156601	0.829172153323345	0.35513113104082	0.770279127710295	FALSE
K11_MALABSORB	C3_DIGESTIVE_ORGANS_EXALLC	PGS000940	20	2598	2878	478510	0.52639623907705	1.69282078160937	0.044598025300305	0.779403829385984	2.18017212342998	0	-0.18732748156601	0.829172153323345	0.35513113104082	0.770279127710295	FALSE
K11_MALABSORB	F5_BIPO	PGS000940	16	2602	1635	479753	0.803910134156199	2.23426012760302	0.0045679123017322	0.779306187398109	2.17995925748243	0	-0.194670856067438	0.823105533667306	0.405242036585019	0.80168395403063	FALSE
K11_MALABSORB	J10_INFLUPNEU	PGS000940	67	2551	11757	469631	0.262510957460252	1.30019071487852	0.061849016287373	0.783680875015112	2.18951678861568	0	-0.222503203741795	0.800512442110952	0.0519527495501513	0.355065665956007	FALSE
K11_MALABSORB	C3_BREAST_EXALLC	PGS000940	46	1586	8243	252099	-0.153929512672399	0.857332449954958	0.430784209568198	0.72859564760606	2.07216850854042	6.78771817066745e-220	0.104408830094494	1.1100541857175	0.439820215212653	0.821109876242318	FALSE
K11_MALABSORB	VWXY20_EXTER_CAUSES_MORBIDI_MORTA	PGS000940	275	2343	37522	443866	0.423222235226113	1.5268735833603	8.56880640790956e-08	0.784578147360437	2.19148226313083	0	-0.0668863433431337	0.935301498537456	0.245220510827115	0.68552686963114	FALSE
K11_MALABSORB	Z21_PRESENCE_OTH_FUNCTIONAL_IMPLANTNTS	PGS000940	29	2589	4597	476791	0.177081612592858	1.19372851243083	0.460879100698922	0.777917634601172	2.17693436955256	0	0.00663325658879773	1.00665530536004	0.969413493592208	0.994234612770456	FALSE
K11_MALABSORB	K11_EMBIMPACT_TEETH	PGS000940	13	2605	1744	479644	0.44003877539482	1.55276742651406	0.173381708306254	0.778845611568186	2.17895545212021	0	-0.174272473833209	0.840067969931517	0.50135092526692	0.85215168457966	FALSE
K11_MALABSORB	FIBRO_COMORB	PGS000940	515	2103	57947	423441	0.673317412219172	1.96073109671318	1.47086954938833e-29	0.809254366329764	2.24623249552295	0	-0.15772007626938	0.854088828240641	0.000464959856776278	0.0149538182989225	TRUE
K11_MALABSORB	R18_SYMPTOMS_SIGNS_ABNORMAL_CLINI_LABOR_FINDI_NOT_ELSEW_CLASSIFIED	PGS000940	759	1859	98983	382405	0.615293264388639	1.8501991175169	2.8566129435334e-31	0.826785011619507	2.28595758651385	0	-0.168377751370803	0.845034561421546	1.93106837879756e-05	0.00106990517018133	TRUE
K11_MALABSORB	N14_GLOMER_NEPHRITIS	PGS000940	15	2603	1290	480098	0.979246002795678	2.66244800656903	0.000930962992619376	0.779260090691725	2.17985877085668	0	-0.231751673913006	0.793143056965552	0.323598342974266	0.748244195297393	FALSE
K11_MALABSORB	R18_HAEMORRHAGE_RESPI_PASSA	PGS000940	12	2606	2418	478970	0.261806190168364	1.29927470581398	0.392135345662802	0.779706529679135	2.18083216206276	0	-0.380228911006931	0.683704883724459	0.165349866012756	0.5907313080777	FALSE
K11_MALABSORB	CD2_BENIGN_MELANOCYTIC_EXALLC	PGS000940	20	2598	3397	477991	0.102227609927825	1.10763555188689	0.706679731216001	0.779041136392439	2.17938153365544	0	-0.126487927051665	0.881184787977715	0.521741952940263	0.861709415927303	FALSE
K11_MALABSORB	Q17_CONGEN_MALFO_DEFORMAT_CHROMOSOMAL_ABNORMALITI	PGS000940	35	2583	3291	478097	0.790914604808646	2.20541258507648	9.49548820443674e-05	0.779650095601039	2.18070909228291	0	-0.124703400396704	0.882758689636861	0.418785124118515	0.809369444777303	FALSE
K11_MALABSORB	GOUT	PGS000940	57	2561	9928	471460	0.219644234134496	1.24563349786905	0.207747761789023	0.777781617430403	2.17663828923513	0	0.00450961171300395	1.00451979531418	0.970383468619377	0.994360562995007	FALSE
K11_MALABSORB	K11_OTHFUNC	PGS000940	72	2546	7489	473899	0.710073765359942	2.03414130227801	2.87423414085439e-07	0.783315160359771	2.188716196641	0	-0.193932728549234	0.823713314794484	0.0804477393684244	0.435748697879587	FALSE
K11_MALABSORB	Z21_ACQUI_ABSENCE_ORGANS_NOT_ELSEW_CLASSIFIED	PGS000940	70	2548	5235	476153	1.15014993486844	3.15866646842878	1.16129002071512e-18	0.78838769236974	2.1998467357509	0	-0.408231948643442	0.664824655760148	0.000373166710276465	0.0125029925995288	TRUE
K11_MALABSORB	PANCREATITIS	PGS000940	26	2592	1798	479590	1.13658996747058	3.11612414223668	9.07709745369219e-07	0.779834530682289	2.18111132863363	0	-0.215473830088179	0.806159367101615	0.247912666012455	0.688150926449614	FALSE
K11_MALABSORB	R18_UNKNO_UNSPE_CAUSES_MORBIDI	PGS000940	130	2488	15889	465499	0.556402024134828	1.74438494091859	1.58417964692572e-07	0.785141632803186	2.19271747946467	0	-0.136237817821243	0.872635079636434	0.093897767617027	0.466309308584983	FALSE
K11_MALABSORB	H7_VITREOUS	PGS000940	35	2583	4730	476658	0.414397065421312	1.5134579494119	0.0382012023381416	0.780261241397593	2.18204223080767	0	-0.174713286677091	0.839697738787954	0.266385830591961	0.70410746120209	FALSE
K11_MALABSORB	N14_PROSTAOTH	PGS000940	11	975	1480	219566	0.614580337251188	1.84888053044044	0.100222201216296	0.854601562934064	2.35043769248381	1.89852926352702e-191	-0.107319261953263	0.898238853716567	0.687093072391693	0.92379229427749	FALSE
K11_MALABSORB	N14_INFCERVIX	PGS000940	11	1621	1605	258737	0.187841702798649	1.20664249210125	0.588580626964743	0.732511758588307	2.08029926046618	2.60078521775826e-227	-0.134097420509628	0.87450486574365	0.631013818644442	0.905932411659407	FALSE
K11_MALABSORB	L12_NONIONRADISKIN	PGS000940	32	2586	6546	474842	-0.10080539297157	0.904108961725233	0.654807619878339	0.778243918565538	2.17764478422098	0	-0.0132086190006666	0.986878231992854	0.931534011163543	0.986651188594901	FALSE
K11_MALABSORB	K11_PERITON	PGS000940	21	2597	3410	477978	0.267884863029692	1.3071966246912	0.289139239286606	0.779731038164009	2.1808856116098	0	-0.221217573453285	0.801542266998047	0.273916404242443	0.710337726673235	FALSE
K11_MALABSORB	K11_APPENDIX	PGS000940	70	2548	9211	472177	0.377048584322368	1.45797514238485	0.0133000114857525	0.778614429737517	2.17845177543253	0	-0.0299342331971922	0.970509358747315	0.782648038212502	0.952682230975079	FALSE
K11_MALABSORB	COPD_EARLYANDLATER	PGS000940	66	2552	8574	472814	0.353872502514446	1.42457354535572	0.0345845329507126	0.775337339275257	2.17132447667668	0	0.0772685301610027	1.08033213920883	0.477015664397825	0.840942838601828	FALSE
K11_MALABSORB	H7_REFRAACCOMMODIS	PGS000940	20	2598	2394	478994	0.54849416794631	1.73064499403169	0.0375630107202549	0.779122179140089	2.1795581638803	0	-0.145166340388938	0.864878416932607	0.492562553326153	0.848072704942341	FALSE
K11_MALABSORB	PNEUMONIA	PGS000940	67	2551	11616	469772	0.275093496014125	1.3166537709926	0.050347014739362	0.783690463219333	2.18953778225044	0	-0.222392536734341	0.800601037329544	0.0519920379305278	0.355131160927412	FALSE
K11_MALABSORB	I9_IHD	PGS000940	157	2461	25089	456299	0.349486861270263	1.41833955687031	0.00065166757800795	0.78250004574897	2.18693286899717	0	-0.0744565265086082	0.92824782735576	0.323483225310918	0.748142998444096	FALSE
K11_MALABSORB	N14_BENIGNMAMDYSP	PGS000940	71	1561	10313	250029	0.151457084954245	1.16352836786508	0.297261927350397	0.733805954993553	2.08299331923547	1.05471296019986e-219	-0.0485683619498769	0.952592216018558	0.661506628971874	0.916387940761919	FALSE
K11_MALABSORB	K11_HERNIA	PGS000940	312	2306	40269	441119	0.503591861201864	1.65465389687163	4.32366018278177e-11	0.780935025008455	2.18351295051878	0	-0.0216666806749038	0.97856635577429	0.692513461175748	0.925684564653917	FALSE
K11_MALABSORB	DUODENAL_ULCER_UNSPE_ACUTE_CHRONIC_WO_HAEMORRHAGE_PERFORATION	PGS000940	19	2599	1343	480045	1.24864397962653	3.48561318885717	1.03894627019553e-06	0.779965743623882	2.18139753744375	0	-0.232952072801162	0.792191540135952	0.280669535883696	0.717015711894658	FALSE
K11_MALABSORB	NEURO_COMORBIDITIES	PGS000940	1457	1161	226760	254628	0.461302304510173	1.5861382755653	1.32107817265578e-19	0.828259224838168	2.28933006066739	9.88571681984932e-211	-0.0903922327444583	0.913572781827561	0.0116867597140281	0.154185102735817	FALSE
K11_MALABSORB	E4_GLUCOPANCREAS	PGS000940	12	2606	707	480681	1.28758223102262	3.62401392648575	0.000430412459872954	0.778277801294354	2.17771857001868	0	-0.181534480687896	0.833989488276447	0.486814205346893	0.845381847355751	FALSE
K11_MALABSORB	N14_OTHNONINFCERVIX	PGS000940	11	1621	1349	258993	0.481014687911538	1.61771504558268	0.131683170952459	0.733973627555052	2.08334260934326	2.69944182214294e-228	-0.362978305157894	0.695601524300636	0.210351469536884	0.647697514920561	FALSE
K11_MALABSORB	ASTHMA_COMORB	PGS000940	1024	1594	141171	340217	0.580484349238975	1.78690370663573	1.50208180884348e-30	0.82375367283722	2.27903856687172	5.45557057206976e-286	-0.117131747470101	0.889468000284875	0.00134434367093259	0.0338120281364703	TRUE
K11_MALABSORB	VWXY20_UNSPE_FALL	PGS000940	26	2592	2524	478864	0.687634421807222	1.98900481723532	0.00585581601865416	0.77836998993331	2.1779193401839	0	-0.0691747813242626	0.933163566260128	0.699321974986695	0.927975137140122	FALSE
K11_MALABSORB	K11_OESITIS	PGS000940	61	2557	7520	473868	0.448811695888032	1.56644966051351	0.00653045180090576	0.777937124466463	2.17697679812363	0	0.00966099205704673	1.00970781008889	0.935995762287451	0.987841287691309	FALSE
