## Supplementary Tables for "Clinical history shapes the predictive value of polygenic risk": Supplementary_table_S21.tsv (part 21 of 29)

disease	clinical_history_prenotype	target_PGS	N_cases_with_prenotype	N_cases_without_prenotype	N_controls_with_prenotype	N_controls_without_prenotype	clinical_history_prenotype_beta	clinical_history_prenotype_hr	clinical_history_prenotype_p	prs_beta	prs_hr	prs_p	interaction_beta	interaction_hr	interaction_p	interaction_FDR	significant_interactions
K11_MALABSORB	CD2_LEIOMYOMA_ENDOMETRIOSIS	PGS000940	17	1615	1206	259136	1.02051591159455	2.77462585642382	8.58460238187088e-05	0.735265010634423	2.08603474064977	2.98445977626294e-228	-0.366805071811586	0.692944706336615	0.109803191311459	0.497987519975032	FALSE
K11_MALABSORB	E4_DM2	PGS000940	84	2534	12273	469115	0.301108616490213	1.351356113125	0.0376952290135052	0.776103386215139	2.17298845040715	0	0.055743564460749	1.05732651287468	0.575252722125095	0.88527010989541	FALSE
K11_MALABSORB	K11_OESITIS_ADVERSE	PGS000940	61	2557	7520	473868	0.448811695888032	1.56644966051351	0.00653045180090576	0.777937124466463	2.17697679812363	0	0.00966099205704673	1.00970781008889	0.935995762287451	0.987841287691309	FALSE
K11_MALABSORB	C3_CANCER	PGS000940	184	2434	32308	449080	0.150560060388499	1.16248512231456	0.110280307210714	0.783671940220152	2.18949722581951	0	-0.0797588068194251	0.923339022607175	0.247592708214426	0.687668915305163	FALSE
K11_MALABSORB	F5_NEUROTIC	PGS000940	45	2573	5568	475820	0.513368918337076	1.67091088581381	0.00364780767697429	0.780529162074765	2.18262692336189	0	-0.144485511060628	0.865467452017704	0.307459050595433	0.736340303442221	FALSE
K11_MALABSORB	Z21_PERSONAL_HISTORY_MALIG_NEOPLASM	PGS000940	76	2542	10450	470938	0.459914679214755	1.58393883632377	0.00084978120542392	0.782638158808679	2.18723493384616	0	-0.161822486110367	0.850592183066352	0.123328502418962	0.524160391331869	FALSE
K11_MALABSORB	CD2_BENIGN_EXALLC	PGS000940	213	2405	31839	449549	0.312023692668437	1.3661870612631	0.000228402505954441	0.791137819785991	2.20590492114304	0	-0.163063231663619	0.849537469048751	0.0136918654298059	0.169858979322435	FALSE
K11_MALABSORB	E4_METABOLIA	PGS000940	124	2494	19045	462343	0.393356404063088	1.48194646696127	0.000399728670201485	0.784028512476947	2.19027807899358	0	-0.12914874182896	0.878843235073126	0.12653069917392	0.530083022605879	FALSE
K11_MALABSORB	DM_COMPLICATIONS	PGS000940	20	2598	1744	479644	1.11743606489561	3.05700618122025	1.65170628164428e-05	0.779736098445314	2.18089664753241	0	-0.277151888593399	0.757939366022993	0.18648355980821	0.619102803199513	FALSE
K11_MALABSORB	N14_BREAST	PGS000940	199	1433	27179	233163	0.160569123952706	1.17417893422461	0.0884566534891419	0.72773229491667	2.07038026833777	1.39037656054635e-198	0.0335721110446136	1.03414201409849	0.628060354679798	0.905093812292881	FALSE
K11_MALABSORB	SMOKING	PGS000940	76	2542	9795	471593	0.671477753234968	1.95712733599726	3.81440321815839e-07	0.785144249556406	2.1927232172727	0	-0.250786244701429	0.778188695738989	0.0203866867864379	0.215386653066148	FALSE
K11_MALABSORB	K11_SALIVARY	PGS000940	13	2605	1816	479572	0.253422822190893	1.28842793760257	0.47979842208191	0.777814141913567	2.1767090844218	0	0.0457146727250243	1.04677569468654	0.860259674587899	0.971974794764294	FALSE
K11_MALABSORB	R18_DYSPNOEA	PGS000940	23	2595	2418	478970	0.813204708872221	2.25512343287222	0.000590159369229093	0.780231787716326	2.18197796257777	0	-0.274301963619952	0.760102517295892	0.172742010690894	0.601202795560867	FALSE
K11_MALABSORB	CD2_BENIGN_OTHERDIGESTIVE	PGS000940	17	2601	1111	480277	1.3368269320847	3.80694462638599	4.60660763077608e-08	0.78220016486537	2.18627714796006	0	-0.633884206666006	0.530527116809062	0.00696217699144058	0.109637539457196	FALSE
K11_MALABSORB	L12_ROSACEA	PGS000940	17	2601	3352	478036	-0.175640599691224	0.838919437067267	0.5864372781977	0.776958974744324	2.1748484299745	0	0.175296037227458	1.19159892204394	0.457985425910362	0.831032869659166	FALSE
K11_MALABSORB	N14_OTHNONINFUTER	PGS000940	23	1609	3856	256486	0.18935334080214	1.20846787806274	0.390999164343236	0.736602228829051	2.08882609016533	2.74768013695235e-228	-0.365435988407039	0.693894055154898	0.0653300093764849	0.396313147073029	FALSE
K11_MALABSORB	O15_POSTPART_HEAMORRH	PGS000940	11	1621	1517	258825	0.40300724951497	1.49631773920211	0.205735508382477	0.734225533474197	2.08386748178462	2.90691423304565e-228	-0.364528112471776	0.694524310922927	0.190895599796164	0.624756722062704	FALSE
K11_MALABSORB	M13_SYNOTEND	PGS000940	73	2545	11519	469869	0.299682221740214	1.34942991994237	0.0279513449412454	0.783910280387225	2.19001913314738	0	-0.211986120187646	0.808975925922627	0.05197139334136	0.355109455965599	FALSE
K11_MALABSORB	E4_OBESITY_HYPER	PGS000940	79	2539	12461	468927	0.284096533480206	1.32856117519666	0.0368931524651304	0.782349194220847	2.18660299171385	0	-0.144906195782428	0.865103439656013	0.161446466889996	0.584871778206008	FALSE
K11_MALABSORB	K11_CONSTIPATION	PGS000940	44	2574	4222	477166	0.824381181301586	2.28046913166187	1.69793821611111e-06	0.782169918509704	2.18621102204389	0	-0.258744508923138	0.772020242131794	0.0653311275683828	0.396313147073029	FALSE
K11_MALABSORB	H7_OCUMUSCLE	PGS000940	28	2590	3330	478058	0.601707930600116	1.82523351194519	0.00572653159874728	0.780263465435789	2.18204708375834	0	-0.219003641984978	0.803318792473324	0.217717305364485	0.656538130818777	FALSE
K11_MALABSORB	N14_FEMALEGENINF	PGS000940	62	1570	7052	253290	0.330100943986134	1.39110854541826	0.0416128987567572	0.730132198203765	2.07535494773636	6.61780088357322e-219	0.0472638923048441	1.04839863691076	0.692317423183676	0.925622324507112	FALSE
K11_MALABSORB	ASTHMA_NAS	PGS000940	116	2502	13997	467391	0.533970424790183	1.70569120053045	3.08621495882748e-06	0.784180209034557	2.19061036184082	0	-0.15404072988732	0.857237105129704	0.0782573411922924	0.43067072680718	FALSE
K11_MALABSORB	M13_RHEUMATISM	PGS000940	11	2607	553	480835	1.47075117367927	4.35250339938679	4.05992330447179e-06	0.779698807343146	2.1808153210091	0	-0.399418113173716	0.670710209944432	0.169563106980179	0.596143883209773	FALSE
K11_MALABSORB	SLE_FG	PGS000940	12	2606	687	480701	1.07705386547206	2.93601689590593	0.00395343550818602	0.778294802005634	2.17775559309805	0	-0.224698694591132	0.798756852265426	0.372649410748228	0.78192424933025	FALSE
K11_MALABSORB	COPD_ASTHMA_INFECTIONS	PGS000940	606	2012	87008	394380	0.320147688756771	1.37733116564306	4.29612313500155e-08	0.780898755045759	2.18343375602172	1.6688053938804e-308	-0.0116178057108791	0.988449420402063	0.78266839150306	0.952682230975079	FALSE
K11_MALABSORB	JOINTPAIN	PGS000940	40	2578	4495	476893	0.49189058589646	1.63540517302487	0.0164319340720042	0.777912681607815	2.17692358723779	0	-0.00348535232670995	0.996520714463364	0.981088945410699	0.996541273522109	FALSE
K11_MALABSORB	FG_OTHHEART	PGS000940	107	2511	14898	466490	0.372106044549008	1.45078682117023	0.00371849786187293	0.776284575593461	2.1733822085049	0	0.0465028790367064	1.0476010951462	0.60637960193115	0.897857671275043	FALSE
K11_MALABSORB	N14_CHRONKIDNEYDIS	PGS000940	30	2588	5317	476071	0.384316689997065	1.46861046228741	0.0467499499883534	0.783098772585185	2.18824263645218	0	-0.451828672375967	0.636463204113064	0.00926594991881825	0.132420845989093	FALSE
K11_MALABSORB	AB1_SEPSIS_IMPLICIT	PGS000940	14	2604	1283	480105	1.01809351697599	2.76791275185759	0.000617073331824883	0.779560546335102	2.18051382012784	0	-0.300965718499525	0.740103144158108	0.220244119008941	0.659579073113638	FALSE
K11_MALABSORB	ASTHMA_CVDMETABOCOMORB	PGS000940	335	2283	47635	433753	0.401117880062392	1.4934933112085	1.30554141935494e-07	0.776999677935039	2.17493695504654	0	0.00567827269895025	1.00569442464662	0.915150520917445	0.983644785004181	FALSE
K11_MALABSORB	AB1_STREPTSTAPHYCOCC_INOTHER	PGS000940	15	2603	2151	479237	0.125740352733579	1.13398769325015	0.733512740879154	0.77655154418755	2.17396251075531	0	0.214382335517395	1.23909631476978	0.334237638456394	0.75634878176099	FALSE
K11_MALABSORB	H7_EYELIDNAS	PGS000940	11	2607	1882	479506	0.227257407951924	1.25515291270196	0.510005295941097	0.778741378801089	2.17872834540024	0	-0.182586977311965	0.833112178919083	0.519886438171579	0.860896964222882	FALSE
K11_MALABSORB	ST19_FRACT_LOWER_LEG_INCLU_ANKLE	PGS000940	16	2602	3620	477768	-0.131967419219552	0.876369547418058	0.664980223231821	0.778559766319981	2.17833269706819	0	-0.0908971999180087	0.913111574019291	0.69169304272047	0.925378462921011	FALSE
K11_MALABSORB	COPD_EXCL	PGS000940	1101	1517	171339	310049	0.334376763299982	1.39706940891035	2.12205774924833e-11	0.808007313539866	2.24343307090058	2.1018417690625e-263	-0.0714995948054586	0.930996654829548	0.0480207434448284	0.342138474510808	FALSE
K11_MALABSORB	H7_SCLERACORNEA	PGS000940	23	2595	4681	476707	-0.198788158362342	0.819723526515191	0.480081750609295	0.776546575748352	2.17395170958159	0	0.166767445667341	1.18147947518688	0.388623247355583	0.792220946509191	FALSE
K11_MALABSORB	PULM_INFECTIONS	PGS000940	606	2012	87008	394380	0.320147688756771	1.37733116564306	4.29612313500155e-08	0.780898755045759	2.18343375602172	1.6688053938804e-308	-0.0116178057108791	0.988449420402063	0.78266839150306	0.952682230975079	FALSE
K11_MALABSORB	M13_IMPINGEMENT	PGS000940	16	2602	2054	479334	0.434373069746237	1.54399477842263	0.151869175019865	0.778719202403804	2.17868002959061	0	-0.127596157550344	0.880208773045357	0.570878659238441	0.883313073996092	FALSE
K11_MALABSORB	I9_HYPERTENSION	PGS000940	634	1984	122940	358448	0.0408292530574599	1.04167422767036	0.480178013115602	0.795190581217754	2.21486306788402	0	-0.0709611527828067	0.931498077532869	0.0879554366132762	0.45272671601504	FALSE
K11_MALABSORB	COPD_MULTIMORB	PGS000940	12	2606	1583	479805	0.552354273613488	1.73733837685233	0.119598703641656	0.778318297968961	2.17780676216473	0	-0.0778726062317415	0.925082268753364	0.762279233562375	0.947349790739374	FALSE
K11_MALABSORB	ASTHMA_CHILD	PGS000940	97	2521	15764	465624	0.175368688357918	1.1916854961975	0.180832071489111	0.779163549366417	2.17964833456002	0	-0.0351509451389399	0.965459673813682	0.710908922673608	0.931363601581308	FALSE
K11_MALABSORB	VWXY20_SUICI_OTHER_INTENTI_SELF_H	PGS000940	25	2593	2145	479243	0.658287260224952	1.9314813748299	0.0184947875545858	0.776477903356385	2.17380242424362	0	0.159163540329609	1.17252968689313	0.391997346624569	0.793641175873013	FALSE
K11_MALABSORB	H7_LIDLACRIMALORBIT	PGS000940	139	2479	18040	463348	0.478963408870053	1.61440006175539	2.79767702131844e-06	0.787582657290282	2.19807649460791	0	-0.179498955807901	0.835688823562369	0.0243340867374178	0.239117890787033	FALSE
K11_MALABSORB	AB1_GASTROENTERITIS_NOS	PGS000940	40	2578	3784	477604	0.713622139730582	2.04137201819799	0.000274715603986622	0.778786919561112	2.1788275686043	0	-0.0617082101015974	0.940157175138474	0.661475701050655	0.916356539620446	FALSE
K11_MALABSORB	NEURODEGOTH	PGS000940	11	2607	2255	479133	0.0603206556150851	1.06217708499118	0.858967486061298	0.779594826354596	2.1805885694653	0	-0.351949146023961	0.703315887476214	0.209244926227263	0.646459837809179	FALSE
K11_MALABSORB	KRA_PSY_ANXIETY	PGS000940	45	2573	5568	475820	0.513368918337076	1.67091088581381	0.00364780767697429	0.780529162074765	2.18262692336189	0	-0.144485511060628	0.865467452017704	0.307459050595433	0.736340303442221	FALSE
K11_MALABSORB	L12_PAPULOSQUAMOUS	PGS000940	82	2536	12604	468784	0.266330863507788	1.30516681932816	0.0518545708294537	0.779380867155556	2.18012206239006	0	-0.0341223875862095	0.966453215522862	0.742087675439865	0.941487396718469	FALSE
K11_MALABSORB	K11_ACUTPANC	PGS000940	26	2592	1798	479590	1.13658996747058	3.11612414223668	9.07709745369219e-07	0.779834530682289	2.18111132863363	0	-0.215473830088179	0.806159367101615	0.247912666012455	0.688150926449614	FALSE
K11_MALABSORB	CHRONNAS	PGS000940	35	2583	935	480453	2.28303003379128	9.80634900726397	7.65814274682702e-40	0.785770470923079	2.19409677743403	0	-0.588611174447618	0.555097683482831	0.000328315474170566	0.0112769826599802	TRUE
K11_MALABSORB	K11_REFLUX	PGS000940	230	2388	33421	447967	0.392424676696527	1.48056633993313	1.7256157060884e-06	0.791409537257541	2.20650438548947	0	-0.150034748309855	0.860678068797221	0.017862666407042	0.19826124890069	FALSE
K11_MALABSORB	AUD_SWEDISH	PGS000940	38	2580	4684	476704	0.372889261980222	1.45192354779149	0.115007353488988	0.774904593793963	2.17038504910216	0	0.204918706740715	1.22742527950579	0.176119469086491	0.605479306672407	FALSE
K11_MALABSORB	M13_CHRONDROPATHIES	PGS000940	17	2601	2117	479271	0.502580274118671	1.65298091668764	0.0816594700235637	0.778970825272425	2.1792283042858	0	-0.160011529616501	0.852133964131759	0.480115221083202	0.842440940350248	FALSE
K11_MALABSORB	T2D	PGS000940	75	2543	11774	469614	0.224738574141053	1.25199536944042	0.141787241388238	0.77623575727411	2.17327611022796	0	0.0608261759435594	1.06271417284305	0.563958607431817	0.87993775635505	FALSE
K11_MALABSORB	KRA_PSY_SUBSTANCE	PGS000940	35	2583	4648	476740	0.39397239848843	1.48285961894297	0.094393178236486	0.776255290049633	2.17331856075696	0	0.107117082405997	1.11306456712807	0.488082850053157	0.846098270210115	FALSE
K11_MALABSORB	O15_HYPTENSPREG	PGS000940	23	1609	3648	256694	0.105595185367769	1.11137188583004	0.664423675447076	0.733430138976135	2.08221064406207	2.26660454399634e-226	-0.13610435644135	0.872751550490313	0.490937929931164	0.847292485567374	FALSE
K11_MALABSORB	R18_UNSPE_HAEMATU	PGS000940	58	2560	9207	472181	0.444901742526559	1.56033687354135	0.00201522244744419	0.784915314593362	2.19222128372125	0	-0.30811861573402	0.734828150658992	0.0137483072024587	0.170361485662042	FALSE
K11_MALABSORB	N14_ORHCEPINDIDYMITIS	PGS000940	15	971	1538	219508	0.962602303289339	2.61850175060382	0.00181260946398038	0.857171166606749	2.35648515227072	8.63062322236098e-192	-0.291210637325267	0.747358239896833	0.203200478975495	0.638809447619234	FALSE
K11_MALABSORB	H8_EAR_MASTOID	PGS000940	271	2347	42307	439081	0.198815394904985	1.21995673488216	0.0139885749904175	0.778467930171646	2.17813265656912	0	-0.00463670273913143	0.995374030172167	0.935972906998068	0.987841287691309	FALSE
K11_MALABSORB	CD2_BENIGN	PGS000940	213	2405	31839	449549	0.312023692668437	1.3661870612631	0.000228402505954441	0.791137819785991	2.20590492114304	0	-0.163063231663619	0.849537469048751	0.0136918654298059	0.169858979322435	FALSE
K11_MALABSORB	L12_ATOPIC	PGS000940	56	2562	9489	471899	-0.0378456129473588	0.962861582778579	0.833837283410275	0.775799656893151	2.172328550319	0	0.0912258871949833	1.09551644044698	0.435749549354016	0.819180858504159	FALSE
K11_MALABSORB	N14_URINOTH	PGS000940	221	2397	29562	451826	0.439695440529089	1.5522343988269	1.28329390953959e-07	0.792182178142599	2.20820987977322	0	-0.166433078049327	0.846679476481696	0.00970130420006199	0.136434478981816	FALSE
K11_MALABSORB	L12_PRURITUS	PGS000940	47	2571	6428	474960	0.365752547469044	1.441598471324	0.0369981420830196	0.780859484199052	2.18334801241301	0	-0.163324150403649	0.84931583771786	0.214328658701307	0.652491617007836	FALSE
K11_MALABSORB	J10_ACUTEUPPERINFEC	PGS000940	211	2407	29372	452016	0.314940656288216	1.37017799709614	0.000429209518200549	0.780795705816052	2.18320876644775	0	-0.0318954899996492	0.968607805991794	0.628605213104482	0.905217013176756	FALSE
K11_MALABSORB	ST19_COMPLICATIO_PROCED_NOT_ELSEW_CLASSIFIED	PGS000940	72	2546	7544	473844	0.612382621566197	1.84482167843404	4.75640675228531e-05	0.778437745668088	2.17806691170844	0	-0.0233613006700424	0.976909461960431	0.828786528019536	0.964592091875509	FALSE
K11_MALABSORB	F5_SUBSTANCE	PGS000940	35	2583	4648	476740	0.39397239848843	1.48285961894297	0.094393178236486	0.776255290049633	2.17331856075696	0	0.107117082405997	1.11306456712807	0.488082850053157	0.846098270210115	FALSE
K11_MALABSORB	O15_OEDEM_PROTUR_HYPERT	PGS000940	27	1605	3754	256588	0.223544927820731	1.25050182133606	0.326253103740626	0.733383338490808	2.08211319787366	8.41200428684926e-226	-0.110692034535693	0.895214401599944	0.544302206258609	0.871500035749331	FALSE
K11_MALABSORB	C3_MALE_GENITAL_EXALLC	PGS000940	16	970	3610	217436	0.202105849600466	1.22397755879037	0.505937761551475	0.855358721102755	2.35221801949219	5.70982426892274e-191	-0.123514533739932	0.883808796103543	0.594629524110199	0.893122941207794	FALSE
K11_MALABSORB	M13_DORSALGIANAS	PGS000940	34	2584	2273	479115	1.08559187116971	2.96119194431185	3.2067045947332e-07	0.779008673060801	2.17931078481832	0	-0.0758456438120373	0.926959277417621	0.64289580624671	0.910583786859248	FALSE
K11_MALABSORB	COPD_MODE	PGS000940	66	2552	8574	472814	0.353872502514446	1.42457354535572	0.0345845329507126	0.775337339275257	2.17132447667668	0	0.0772685301610027	1.08033213920883	0.477015664397825	0.840942838601828	FALSE
K11_MALABSORB	E4_HYTHYNAS	PGS000940	58	2560	5895	475493	0.658984900171953	1.93282932353063	2.59821664116667e-05	0.782306101382633	2.18650876681511	0	-0.223023527951268	0.800096024452827	0.0709267772484155	0.412392914021104	FALSE
K11_MALABSORB	AB1_INFECT_PARASIT	PGS000940	639	1979	92702	388686	0.369494302586561	1.44700268409664	6.3558567956281e-11	0.797735513950535	2.22050692397504	0	-0.0819758948335115	0.921294166377953	0.0478010940486056	0.341367665171575	FALSE
K11_MALABSORB	F5_BEHAVE	PGS000940	17	2601	2580	478808	0.319298738273467	1.37616237587683	0.258930976678431	0.779231405382211	2.17979624182998	0	-0.184789131557625	0.831279555996945	0.394136103309381	0.794698187594492	FALSE
K11_MALABSORB	R18_ABNORMAL_WEIGHT_LOSS	PGS000940	30	2588	2045	479343	1.21734075907144	3.378192351113	3.48246234916915e-09	0.781169203974388	2.1840243432	0	-0.305916654078203	0.736447996835439	0.0663902360221087	0.399190698799602	FALSE
K11_MALABSORB	J10_PLEUREFFUSION	PGS000940	19	2599	1727	479661	1.05648229298825	2.87623541923507	2.90634289888891e-05	0.780410039884508	2.18236693954749	0	-0.345225602453931	0.708060595239736	0.0912307533272703	0.460320501159362	FALSE
K11_MALABSORB	K11_GASTRODUOULC	PGS000940	96	2522	11977	469411	0.462710178424325	1.58837293095511	0.000449708183255431	0.777812769867456	2.17670609787861	0	-0.00021722047088267	0.999782803119776	0.998120136619517	0.999656286515382	FALSE
K11_MALABSORB	H7_CHOROIDRETINA	PGS000940	60	2558	9236	472152	0.239054036923003	1.27004716417043	0.148693446013815	0.778498194183296	2.17819857659871	0	-0.0281305218580417	0.972261457147296	0.809052800272645	0.959392428804848	FALSE
K11_MALABSORB	FG_PULMHEART	PGS000940	24	2594	4048	477340	0.161304308856873	1.17504249024963	0.522921957271089	0.778492333240307	2.17818581033844	0	-0.0539386829820276	0.947490201994403	0.77462947310739	0.950227526228815	FALSE
K11_MALABSORB	N14_MENORRHAGIA	PGS000940	58	1574	8098	252244	0.242960461854433	1.27501821126621	0.118562630385013	0.736901528800465	2.08945136932275	1.56009971741175e-223	-0.151622446913746	0.859312655648093	0.221171172392194	0.660542523024067	FALSE
K11_MALABSORB	E4_DM1	PGS000940	36	2582	2378	479010	1.14599292941892	3.14556312890278	1.44996804915619e-07	0.778372391700447	2.17792457104528	0	-0.170351652223472	0.843368192145143	0.251555540212762	0.691269219710783	FALSE
K11_MALABSORB	FG_OTH	PGS000940	22	2596	2017	479371	0.886059596302431	2.42555313746415	0.000414185503172211	0.779348630571492	2.18005178383471	0	-0.151207345849645	0.8596694312897	0.452886027415111	0.827722640519709	FALSE
K11_MALABSORB	R18_ABNORMAL_FINDI_EXAMI_BLOOD_WO_DIAGNOSIS	PGS000940	32	2586	3319	478069	0.595615307881671	1.8141468604709	0.0146766716210373	0.776392137296763	2.17361599377012	0	0.170714283131587	1.18615179702496	0.311298014499007	0.73917315369159	FALSE
K11_MALABSORB	ASTHMA_EXCL	PGS000940	1142	1476	176460	304928	0.369041148710112	1.44634711776854	1.14588871079628e-13	0.815211937362192	2.25965452682421	6.58000994978383e-261	-0.0854556187338276	0.918093888319218	0.0175726393356324	0.196219157978137	FALSE
K11_MALABSORB	MIGRAINE_UNSPE	PGS000940	14	2604	1233	480155	0.657251378779193	1.92948162504156	0.0562919096104504	0.777840867427423	2.17676725886796	0	0.0380381715285125	1.03877088359413	0.877692867660807	0.97523900719433	FALSE
K11_MALABSORB	COPD_HOSPITAL_MAIN	PGS000940	66	2552	8574	472814	0.353872502514446	1.42457354535572	0.0345845329507126	0.775337339275257	2.17132447667668	0	0.0772685301610027	1.08033213920883	0.477015664397825	0.840942838601828	FALSE
K11_MALABSORB	R18_SYMPTOMS_SIGNS_INVOLVI_SPEECH_VOICE	PGS000940	15	2603	1287	480101	0.975388491504599	2.65219736701182	0.000894066582063654	0.779378818019303	2.18011759502749	0	-0.251766271780856	0.777426423329073	0.306342123579034	0.735739439805505	FALSE
K11_MALABSORB	C3_UNCERTAIN_SECONDARY	PGS000940	14	2604	2679	478709	-0.310418373219744	0.733140165840617	0.458861319771988	0.775851358807227	2.17244086676651	0	0.398575014621655	1.48970038317807	0.103614111732924	0.486076484721703	FALSE
K11_MALABSORB	ILD_DIFF_DG	PGS000940	1101	1517	171339	310049	0.334376763299982	1.39706940891035	2.12205774924833e-11	0.808007313539866	2.24343307090058	2.1018417690625e-263	-0.0714995948054586	0.930996654829548	0.0480207434448284	0.342138474510808	FALSE
K11_MALABSORB	I9_PHLETHROM	PGS000940	85	2533	11228	470160	0.443148643040281	1.55760384410614	0.000778915366782192	0.782092309772279	2.18604135955046	0	-0.126412138229567	0.88125157446565	0.217869865809325	0.656776427124192	FALSE
K11_MALABSORB	R18_SYMPTOMS_SIGNS_INVOLVI_COGNITION_PERCEP_EMOTIONAL_STATE_BEHVI	PGS000940	27	2591	3391	477997	0.450304420222773	1.56878968411148	0.0648081771686868	0.778004474608056	2.17712342275677	0	0.00122454694694452	1.00122529701069	0.994400216164006	0.999103229311731	FALSE
K11_MALABSORB	N14_GENITOURINARY	PGS000940	905	1713	134315	347073	0.357115790222495	1.42920134781538	6.42221204341662e-12	0.817783895197388	2.26547374317103	1.04618189233531e-303	-0.114306303178918	0.891984696286385	0.00235355500085278	0.0514926585154147	FALSE
K11_MALABSORB	D3_ANAEMIA	PGS000940	274	2344	18898	462490	1.00742530710972	2.73854102815308	3.94800404802659e-35	0.777368167810733	2.17573854497456	0	-0.0221939176591392	0.978050555386466	0.696898632104937	0.927225493553881	FALSE
K11_MALABSORB	N14_ENDOMETRIOSIS_ASRM_STAGE3_4	PGS000940	11	1621	938	259404	0.301318490669471	1.35163975764392	0.502944753177421	0.729522488573573	2.07408996951255	1.77207529301556e-225	0.320698579218107	1.37809013327914	0.264142526730973	0.701992781754305	FALSE
K11_MALABSORB	H7_CATARACTSENILE	PGS000940	22	2596	2619	478769	0.57849322330855	1.78334929614404	0.0224851065840983	0.779103653519337	2.17951778658636	0	-0.121142470303898	0.885907735057226	0.546693233595619	0.872498300297854	FALSE
K11_MALABSORB	I9_RHEUFEVWITHOUTHEART	PGS000940	15	2603	1569	479819	0.677403608843592	1.96875942098699	0.0245804674068526	0.778902655788067	2.1790797524794	0	-0.145365339826137	0.864706323738184	0.542706602783602	0.870524030642364	FALSE
K11_MALABSORB	D3_COAGDEF_PURPUR_HAEMORRHAGIC	PGS000940	18	2600	2552	478836	0.363153040905409	1.43785589317142	0.20074109273295	0.778822552364511	2.17890520772194	0	-0.12389120157164	0.883475956449601	0.563301161594567	0.879586695634431	FALSE
K11_MALABSORB	H7_LENS	PGS000940	83	2535	12502	468886	0.208490572258781	1.23181731675131	0.149943169976147	0.777009015880252	2.17495726458349	0	0.0310656908670105	1.03155326528921	0.760605996728511	0.946803125814224	FALSE
K11_MALABSORB	M13_ARTHROSIS_OTH	PGS000940	60	2558	5952	475436	0.786282361052133	2.19522020142689	1.77389171459241e-07	0.782757513576216	2.18749600634305	0	-0.206300151823361	0.813588839457061	0.0907391132939775	0.45920488687366	FALSE
K11_MALABSORB	CD2_LEIOMYOMA_ENDOMETRIOSIS_EXALLC	PGS000940	17	1615	1206	259136	1.02051591159455	2.77462585642382	8.58460238187088e-05	0.735265010634423	2.08603474064977	2.98445977626294e-228	-0.366805071811586	0.692944706336615	0.109803191311459	0.497987519975032	FALSE
K11_MALABSORB	AB1_EBV	PGS000940	32	2586	3648	477740	0.746603107656649	2.10982099554936	5.95712201810911e-05	0.783805227798935	2.1897890780532	0	-0.479757280318105	0.618933600942781	0.00423888483881593	0.078322736329003	FALSE
K11_MALABSORB	O15_MATERN_CARE	PGS000940	56	1576	8076	252266	0.249580605278597	1.28348701611491	0.121171685137768	0.736663768403945	2.08895463959034	6.56148613151045e-224	-0.150547360760021	0.860236987565095	0.240734873647765	0.681326683338225	FALSE
K11_MALABSORB	G6_NERPLEX	PGS000940	132	2486	20151	461237	0.157774918925806	1.17090261702679	0.1653624125388	0.778216430203382	2.17758492515522	0	-0.00681846540355026	0.993204727588204	0.932915208626214	0.987040281247274	FALSE
K11_MALABSORB	N14_MESNRUIRREG	PGS000940	94	1538	12397	247945	0.27550741445982	1.31719887108072	0.0293680916284304	0.737076612958018	2.08981723118287	9.49513948874944e-219	-0.0956642546133165	0.908769079880087	0.331939545678889	0.754805879927224	FALSE
K11_MALABSORB	Z21_PERSONS_ENCOUNTERI_HEALTH_SERVI_SPECIFIC_PROCED_HEALTH_CARE	PGS000940	242	2376	30838	450550	0.448612985317635	1.56613842133226	1.45066262475891e-07	0.77888938608186	2.17905083692314	0	-0.0149626985116714	0.985148686429931	0.805274294919139	0.958490365707648	FALSE
K11_MALABSORB	AB1_RUBELLA	PGS000940	63	2555	6272	475116	0.801129760483501	2.22805667751723	8.24789145694044e-09	0.786318987708248	2.19530060647478	0	-0.35461336502201	0.701444593802128	0.00296550995097776	0.0607987853517586	FALSE
K11_MALABSORB	CARDIAC_ARRHYTM	PGS000940	79	2539	10321	471067	0.367133303798731	1.44359034236597	0.0164460876378572	0.774951735192262	2.17048736649989	0	0.107658464451548	1.11366732344625	0.30398505885761	0.733550159493795	FALSE
K11_MALABSORB	I9_K_CARDIAC	PGS000940	753	1865	141597	339791	0.0977677980043636	1.10270670468104	0.0761958208062265	0.80105248044074	2.22788449985495	1.66880542985536e-308	-0.0799556631160353	0.923157275396297	0.0423399053901533	0.321125439414281	FALSE
K11_MALABSORB	L12_INFECT_SKIN	PGS000940	139	2479	22253	459135	0.209039615787052	1.23249382377599	0.0539430218572581	0.780698127417642	2.18299574282634	0	-0.0526796253865914	0.948683898038171	0.505144374301585	0.853713238978412	FALSE
K11_MALABSORB	N14_OVARYCYST	PGS000940	36	1596	3726	256616	0.520593248428237	1.68302580600638	0.00875239177838352	0.733904672456373	2.08319895720088	1.00889476808221e-224	-0.105795897307067	0.899608241804037	0.495479334156083	0.849537058987784	FALSE
K11_MALABSORB	L12_CELLULITIS	PGS000940	73	2545	12831	468557	0.101710650232278	1.10706309693003	0.496686028721145	0.77896265542417	2.17921050039397	0	-0.0360859948941375	0.964557342909918	0.737002668731762	0.939897312824145	FALSE
K11_MALABSORB	FG_HYPERTENSION	PGS000940	634	1984	122940	358448	0.0408292530574599	1.04167422767036	0.480178013115602	0.795190581217754	2.21486306788402	0	-0.0709611527828067	0.931498077532869	0.0879554366132762	0.45272671601504	FALSE
K11_MALABSORB	R18_UNSPE_URINARY_INCONTINENCE	PGS000940	13	2605	1227	480161	0.266141264930506	1.30491938501344	0.524101614761816	0.776397469899215	2.173627584831	0	0.296712548931862	1.34542849899852	0.233639221320319	0.674431145446428	FALSE
K11_MALABSORB	I9_DOAAC	PGS000940	65	2553	8230	473158	0.305238467103996	1.35694855201826	0.0738897468293545	0.77481927669906	2.17019988605385	0	0.111025020086657	1.11742286452161	0.322339537715838	0.7473113606245	FALSE
K11_MALABSORB	Z21_PERSONAL_HISTORY_ALLERGY_ANALGESIC_AGENT	PGS000940	15	2603	1482	479906	0.707949094609918	2.02982400978828	0.0189440238064643	0.779067881850983	2.17943982299338	0	-0.201342817839025	0.81763208463827	0.395201924625936	0.795311462412714	FALSE
K11_MALABSORB	N14_OTHBLADD	PGS000940	53	2565	7687	473701	0.47620434204762	1.60995196322915	0.002165043624124	0.783516598206873	2.18915713132855	0	-0.274680711784182	0.759814684374376	0.0330713159318315	0.283431041942368	FALSE
K11_MALABSORB	H7_RETINALDETACH	PGS000940	18	2600	2741	478647	0.280815667311133	1.32420948634128	0.33951319032174	0.778513325902843	2.17823153673806	0	-0.0825554565229717	0.920760374272066	0.692502468968221	0.925684564653917	FALSE
K11_MALABSORB	G6_CARPTU	PGS000940	42	2576	6520	474868	0.200111958849797	1.22153951266341	0.287697310765053	0.780038390748428	2.18155601545875	0	-0.130569113962399	0.877595836727006	0.358956997232239	0.772741253887907	FALSE
K11_MALABSORB	CD2_BENIGN_MELANOCYTIC	PGS000940	20	2598	3397	477991	0.102227609927825	1.10763555188689	0.706679731216001	0.779041136392439	2.17938153365544	0	-0.126487927051665	0.881184787977715	0.521741952940263	0.861709415927303	FALSE
K11_MALABSORB	L12_DERMATITISECZEMA	PGS000940	163	2455	24219	457169	0.155814199889456	1.1686090552258	0.138268654890991	0.774389859196693	2.16926816430227	0	0.0521484031361681	1.0535320783772	0.469206879760728	0.836506690241223	FALSE
K11_MALABSORB	O15_DELIVERY	PGS000940	15	1617	3385	256957	-0.234992884907471	0.790576474633493	0.43485696387804	0.73257287034537	2.08042639509388	6.62105122968783e-227	-0.125978605603958	0.881633708602372	0.60601442821119	0.897704479407614	FALSE
K11_MALABSORB	AB1_BACT_BIR_OTHER_INF_AGENTS	PGS000940	57	2561	6829	474559	0.535156807331647	1.70771600364993	0.00117385580864293	0.779227394705937	2.17978749939044	0	-0.0615722007768584	0.940285053977174	0.606047309668007	0.897704479407614	FALSE
K11_MALABSORB	I9_PULMEMB	PGS000940	24	2594	4048	477340	0.161304308856873	1.17504249024963	0.522921957271089	0.778492333240307	2.17818581033844	0	-0.0539386829820276	0.947490201994403	0.77462947310739	0.950227526228815	FALSE
K11_MALABSORB	J10_LARYNGITIS	PGS000940	20	2598	2945	478443	0.201086136820842	1.22273008937005	0.459583269463624	0.778685099209777	2.17860573090976	0	-0.0926021085012732	0.911556128582175	0.656793978391392	0.914940256332086	FALSE
K11_MALABSORB	R18_ABNORMALITI_BREAT	PGS000940	41	2577	4929	476459	0.660528542962881	1.93581522557217	0.000271545266534605	0.781328469234251	2.18437221010539	0	-0.218075504903901	0.80406472854446	0.13267679761328	0.541009619735187	FALSE
K11_MALABSORB	Z21_FIT_ADJ_OTH_DEVICES	PGS000940	19	2599	2512	478876	0.585510052537498	1.79590675887329	0.0301159270980463	0.779197949125047	2.17972331522628	0	-0.165623658569351	0.847365072773322	0.427544901519702	0.814526652407686	FALSE
K11_MALABSORB	SLE_COMORB	PGS000940	205	2413	31500	449888	0.347433056573318	1.41542955373849	0.000177166081816179	0.780241530033122	2.18199922020187	0	-0.0277371846907449	0.972643958935876	0.677303953554545	0.921072340371894	FALSE
K11_MALABSORB	R18_ABNORMAL_RESULTS_FUNCTION_STUDI	PGS000940	15	2603	1879	479509	0.545386090332933	1.72527436555753	0.0779392922449324	0.778892424574512	2.17905745796315	0	-0.172173761743129	0.841832882109954	0.452844727085103	0.827689425319314	FALSE
K11_MALABSORB	C3_MALE_GENITAL	PGS000940	16	970	3610	217436	0.202105849600466	1.22397755879037	0.505937761551475	0.855358721102755	2.35221801949219	5.70982426892274e-191	-0.123514533739932	0.883808796103543	0.594629524110199	0.893122941207794	FALSE
K11_MALABSORB	K11_PULPITIS_2	PGS000940	23	2595	6135	475253	-0.163261245451406	0.849369265570491	0.481378420899809	0.780376528209039	2.18229380600028	0	-0.286866604042952	0.750611850745192	0.144359606113264	0.559750980658531	FALSE
K11_MALABSORB	CD2_BENIGN_LIPOMATOUS	PGS000940	28	2590	5124	476264	0.0878042714290682	1.09177440966909	0.706211775530993	0.778705059087269	2.17864921604723	0	-0.0671051434912558	0.935096876817485	0.700235575838595	0.928230168540382	FALSE
K11_MALABSORB	ASTHMA_ACUTE_RESPIRATORY_INFECTIONS	PGS000940	92	2526	9393	471995	0.523630556313047	1.68814544458078	0.000182557428634857	0.775240884724097	2.17111505264898	0	0.0731889819810629	1.07593384981329	0.446623012088537	0.824849102935356	FALSE
K11_MALABSORB	H7_EYELIDDIS	PGS000940	64	2554	8915	472473	0.379400769098619	1.46140860580606	0.0113792242373827	0.781617389747877	2.18500341122537	0	-0.148334656188145	0.862142545321079	0.198075902056821	0.633471711750723	FALSE
K11_MALABSORB	K11_FISTULA	PGS000940	33	2585	4071	477317	-0.0302681345603318	0.970185358444572	0.9140345170173	0.773314212492987	2.16693605264085	0	0.376091549630544	1.45658047707176	0.0227236851470532	0.229271927698182	FALSE
K11_MALABSORB	KRA_PSY_ANYMENTAL_SUICID_PREG_NERV	PGS000940	26	2592	2227	479161	0.672546148443576	1.959219438863	0.0131206248819789	0.776612243341039	2.17409447244437	0	0.130756404591433	1.13969012421392	0.470567665418019	0.837329476267199	FALSE
K11_MALABSORB	I9_HYPOTE	PGS000940	22	2596	2017	479371	0.886059596302431	2.42555313746415	0.000414185503172211	0.779348630571492	2.18005178383471	0	-0.151207345849645	0.8596694312897	0.452886027415111	0.827722640519709	FALSE
K11_MALABSORB	R18_NAUSEA_VOMITI	PGS000940	59	2559	5542	475846	0.853680662575461	2.34827416991718	1.73846556949154e-08	0.783018739567482	2.18806751179848	0	-0.240166004486641	0.786497288150444	0.0500212744703032	0.348657094572606	FALSE
K11_MALABSORB	COPD_ASTHMA_PNEUMONIA_SEPSIS	PGS000940	67	2551	11628	469760	0.274080769316355	1.3153210355293	0.0512033469027958	0.783686295449251	2.18952865677939	0	-0.222266993611411	0.800701553593422	0.0521371075905206	0.355330437089472	FALSE
K11_MALABSORB	PULM_PNEUMONIA_SEPSIS	PGS000940	67	2551	11628	469760	0.274080769316355	1.3153210355293	0.0512033469027958	0.783686295449251	2.18952865677939	0	-0.222266993611411	0.800701553593422	0.0521371075905206	0.355330437089472	FALSE
K11_MALABSORB	AB1_OTHER_BACTERIAL	PGS000940	67	2551	7345	474043	0.749108203315801	2.11511292459368	3.27815806838544e-08	0.787276540931656	2.19740373041271	0	-0.376591728181294	0.686196171273031	0.000937157221836706	0.0258677948154051	TRUE
K11_MALABSORB	CD2_BENIGN_COLON_NOS	PGS000940	11	2607	1950	479438	0.141788186689335	1.15233254331456	0.704062619618717	0.778373622438337	2.17792725150123	0	-0.0903852914835093	0.913579123196644	0.739355540653045	0.940482129630698	FALSE
K11_MALABSORB	J10_LOWERINF	PGS000940	205	2413	30933	450455	0.24717032641137	1.28039717966321	0.0065619194248922	0.779808258225539	2.18105402623333	0	-0.0215689357727602	0.978662010321772	0.743467972463733	0.941831761080718	FALSE
K11_MALABSORB	I9_CVD_HARD	PGS000940	117	2501	18500	462888	0.305519907918989	1.35733050647091	0.0120624726522739	0.777624480458367	2.17629628575653	0	0.00839105626654342	1.00842635985489	0.92229620254376	0.985423154967242	FALSE
K11_MALABSORB	M13_OSTEOCHONDRO	PGS000940	64	2554	8829	472559	0.184077281725941	1.20210872054331	0.283685864153584	0.774809944192268	2.17017963274318	0	0.130960309244695	1.13992253602764	0.256939578254197	0.69590002009251	FALSE
K11_MALABSORB	ASTHMA_MEDICATIO_COMORB	PGS000940	118	2500	17286	464102	0.236640457801819	1.26698550112135	0.0555202168851099	0.775669642215261	2.17204613408178	0	0.0552277301099844	1.05678124818459	0.52495934949285	0.863060751197002	FALSE
K11_MALABSORB	M13_MENISCUSDERANGEMENTS	PGS000940	52	2566	7643	473745	0.297855485908779	1.34696711808465	0.0921152326104461	0.778664997477625	2.17856193760105	0	-0.0364238666011477	0.964231501323386	0.781148143138099	0.952074626880724	FALSE
K11_MALABSORB	I9_PULMHEART	PGS000940	25	2593	4256	477132	0.159127787525812	1.17248776641868	0.520048556133484	0.778522273515431	2.17825102679717	0	-0.0550101972869854	0.946475496422013	0.76586644689026	0.948143750517385	FALSE
K11_MALABSORB	IBD_COMORB	PGS000940	1217	1401	185211	296177	0.383762470878964	1.46779675579884	1.28970376648052e-14	0.8085888861033	2.2447381694905	1.19044754889142e-242	-0.0681189038483357	0.934149393015641	0.0565453412673717	0.370175156436433	FALSE
K11_MALABSORB	R18_SYMPTOMS_SIGNS_INVOLVI_SKIN_SUBCU_TISSUE	PGS000940	31	2587	3770	477618	0.603047752272554	1.82768063835218	0.00350280950878206	0.780862449558702	2.18335448683471	0	-0.255113327284233	0.774828683754826	0.126721121791924	0.530395429086595	FALSE
K11_OTHFUNC	K11_GINGIVITIS_PERIODONTAL	PGS002069	38	31126	468	447720	0.32015919748727	1.37734701706747	0.0605880023576766	0.189971731388491	1.20921541433332	6.97908326946488e-253	0.0101739111522394	1.01022584134796	0.94865808025703	0.990321563297181	FALSE
K11_OTHFUNC	ASTHMA_INFECTIONS	PGS002069	1032	30132	8777	439411	0.541221890664841	1.71810491648601	7.64216147777429e-61	0.188510445088156	1.20744969483926	9.55453908288001e-241	-0.00712503269043206	0.992900290177209	0.814668130810532	0.961004058528741	FALSE
K11_OTHFUNC	K11_GIBLEEDING	PGS002069	347	30817	2514	445674	0.544295452184745	1.72339374124508	2.43073051158927e-19	0.187796411847264	1.20658784335236	3.54393645939463e-244	0.0477526741751496	1.04891120041301	0.323143424936536	0.747929281493164	FALSE
K11_OTHFUNC	R18_ABNORMAL_WEIGHT_LOSS	PGS002069	270	30894	1680	446508	0.712180685873361	2.0384315943801	6.0934436014878e-27	0.188765715944334	1.20775796090065	1.54117479345392e-247	0.00216668050260564	1.00216902945097	0.968775562753079	0.994142660612481	FALSE
K11_OTHFUNC	ST19_INJURI_WRIST_HAND	PGS002069	389	30775	4708	443480	0.201896093754975	1.22372084926677	0.000111508790106737	0.189914658776085	1.20914640322	7.05338748038772e-250	0.0016452739622687	1.00164662816805	0.973760946677707	0.995052260924255	FALSE
K11_OTHFUNC	I9_STR_EXH	PGS002069	892	30272	5584	442604	0.650706149013463	1.91689396398179	9.27360948314039e-76	0.188675891336651	1.20764947938786	3.05143590964086e-242	-0.011676098101593	0.988391803001592	0.717746181479928	0.933492706417758	FALSE
K11_OTHFUNC	ST19_INJURY_MUSCLE_TENDON_WRIST_HAND_LEVEL	PGS002069	59	31105	828	447360	0.0518977733644138	1.05326806495905	0.699984400546559	0.189982263146197	1.20922814956414	9.50724900528058e-253	0.0229864761900978	1.02325270117863	0.857651949787778	0.971589430248649	FALSE
K11_OTHFUNC	M13_SPONDYLOLISTHESIS	PGS002069	73	31091	440	447748	0.687684954702946	1.98910532994792	6.68447691694508e-09	0.190224325585391	1.20952089370931	3.08114908200643e-253	-0.134731225253256	0.873950776022312	0.219061196006229	0.658104414393474	FALSE
K11_OTHFUNC	R18_ABNORMAL_FINDI_EXAMI_OTHER_BODY_FLUIDS_SUBST_TISSU_WO_DIAGNOSIS	PGS002069	141	31023	1736	446452	0.172781165233699	1.18860596831229	0.0459721765029165	0.1898477826015	1.20906554283789	8.58434938838904e-252	0.042041666690118	1.04293793361714	0.624725732466903	0.903834226149387	FALSE
K11_OTHFUNC	I9_HEARTFAIL_ALLCAUSE	PGS002069	326	30838	2100	446088	0.708587903055357	2.03112109275816	1.93103381675224e-34	0.189582763147005	1.20874515940307	2.31137471592933e-249	-0.0269500201312676	0.97340989120716	0.607933549033665	0.898338248528056	FALSE
K11_OTHFUNC	CD2_BENIGN_SIGMOID_COLON	PGS002069	211	30953	1542	446646	0.398238656712983	1.48919939493304	6.94968292900982e-07	0.189571219606256	1.2087312062846	1.19048589555536e-249	-0.0802476836183353	0.922887733902771	0.185039023374921	0.617827462599288	FALSE
K11_OTHFUNC	F5_BIPO	PGS002069	257	30907	1346	446842	1.092154222353	2.98068822653055	4.72067005270837e-66	0.190083873759254	1.20935102622042	2.15124308769782e-251	-0.034730682207231	0.965865505998784	0.564206502493754	0.879968005320294	FALSE
K11_OTHFUNC	M13_SPINSTENOSIS	PGS002069	207	30957	976	447212	0.892685198885867	2.44167724557873	2.28206913417971e-35	0.189968810615119	1.20921188249429	1.82032463230929e-251	-0.0867272759102381	0.916927129653265	0.203871213731115	0.639780829645642	FALSE
K11_OTHFUNC	J10_PLEUREFFUSION	PGS002069	178	30986	1477	446711	0.476345946044221	1.61017995500337	6.17792858956681e-10	0.190222862447349	1.20951912401458	2.84166739336314e-252	-0.0772491191235959	0.925659225465752	0.26907686822066	0.706658410068242	FALSE
K11_OTHFUNC	SPONDYLOARTHRITIS	PGS002069	270	30894	2315	445873	0.41483360591513	1.51411877932152	8.35675207306398e-11	0.189703148280287	1.20889068310946	3.31696668518321e-250	-0.0123649152553391	0.987711216199904	0.833973097957173	0.965699992190119	FALSE
K11_OTHFUNC	J10_PNEUMOTHORAX	PGS002069	169	30995	1605	446583	0.425560878601095	1.53044857483615	8.07981090665764e-08	0.190030890714018	1.20928695281771	6.31029340279966e-252	-0.0337027626319924	0.966858848510089	0.648349748593551	0.912300371699948	FALSE
K11_OTHFUNC	G6_MIGRAINE	PGS002069	1471	29693	18387	429801	0.161951547860329	1.17580326975656	6.76121678650704e-09	0.187183825833148	1.20584893086155	5.62450025325831e-234	0.0455760210748396	1.04663056757039	0.0788777731309451	0.432404476116908	FALSE
K11_OTHFUNC	OTHER_ILD_CVD_COMORB	PGS002069	491	30673	3666	444522	0.512651209698321	1.66971208888139	3.80188759589731e-27	0.189025596193454	1.20807187412856	1.81973929297624e-246	0.00906666276816446	1.00910788945701	0.832332231917788	0.965476910888597	FALSE
K11_OTHFUNC	I9_HYPTENSESS	PGS002069	10955	20209	110716	337472	0.289114800569414	1.3352450066172	4.35142960931377e-120	0.193854565706036	1.21391972455965	9.50133990270773e-170	-0.0253985721624451	0.974921258106104	0.0294832067822599	0.266459574049548	FALSE
K11_OTHFUNC	ASTHMA_MODE	PGS002069	4520	26644	50745	397443	0.291391612522778	1.33828857190707	2.52689913237381e-68	0.180857256413522	1.19824412542113	5.17814546940628e-195	0.0371962189859689	1.03789665588833	0.0166059719935531	0.190507723916837	FALSE
K11_OTHFUNC	R18_SYMPTOMS_SIGNS_INVOLVI_COGNITION_PERCEP_EMOTIONAL_STATE_BEHVI	PGS002069	434	30730	2845	445343	0.668895302776347	1.95207967208708	1.72482311453964e-38	0.188124682553751	1.2069839958152	1.43973160014317e-244	0.0456875030896238	1.04674725455892	0.308207491353923	0.737055356111571	FALSE
K11_OTHFUNC	N14_NEUROMUSCDYSBLADD	PGS002069	381	30783	2051	446137	0.817094025516031	2.26391140049009	1.69090496952893e-52	0.189519693644557	1.20866892685128	1.07871478327673e-248	-0.0563883687042048	0.945171989380138	0.241515921357459	0.682173627934299	FALSE
K11_OTHFUNC	ST19_COMPLICATIO_INTERNAL_ORTHOPA_PROSTHET_DEVICES_IMPLANTS_GRAFTS	PGS002069	325	30839	1945	446243	0.695636450688535	2.00498474186771	5.73139343405237e-33	0.189250380751136	1.20834346055351	1.43857490365603e-248	0.015735486712188	1.01585994141142	0.768603511823416	0.948722628327755	FALSE
K11_OTHFUNC	K11_BILIAOTH	PGS002069	106	31058	872	447316	0.369892592482305	1.44757912543259	0.000817917148558339	0.189259769053642	1.2083548049007	2.73883700518717e-250	0.105856493895122	1.1116623347276	0.227146608266371	0.667630366582788	FALSE
K11_OTHFUNC	E4_MINERAL_MET	PGS002069	127	31037	862	447326	0.649524191809774	1.91462961579729	1.83836526334879e-12	0.189882095902418	1.20910703057947	7.17937926683044e-252	-0.0286844863995524	0.971723007929616	0.732661108646989	0.938151743705895	FALSE
K11_OTHFUNC	O15_PREG_PROLONGED	PGS002069	44	16886	1328	240589	-0.0400366781926007	0.960754199778488	0.792465898314041	0.202839175236034	1.22487546209911	4.54716592585358e-157	-0.192808958625282	0.824639499355316	0.222887590164679	0.662756856126697	FALSE
K11_OTHFUNC	C3_UNCERTAIN_SECONDARY	PGS002069	316	30848	2259	445929	0.738102460728716	2.0919621655306	9.71904091586795e-37	0.189586933328769	1.2087502001006	1.35278860397304e-249	0.00532325123298937	1.00533744490916	0.923294003099105	0.985705834753357	FALSE
K11_OTHFUNC	E4_HYPERCHOL	PGS002069	1867	29297	11723	436465	0.622410080455978	1.86341361110928	1.85026835562222e-134	0.186943133769197	1.20555872751979	1.59125640556887e-229	-0.0339055744131947	0.966662778028225	0.136304189285581	0.547098410784176	FALSE
K11_OTHFUNC	K11_CARIES_1	PGS002069	158	31006	1689	446499	0.381994701747006	1.46520432208921	2.98665902289805e-06	0.190026495484626	1.20928163773583	5.72434104553316e-252	-0.0247965343950475	0.975508374239032	0.74102844971412	0.941116380263386	FALSE
K11_OTHFUNC	R18_MALAI_FATIG	PGS002069	148	31016	969	447219	0.730794149747788	2.07672918693811	3.99315397615545e-16	0.189084728500877	1.20814331231814	1.85286419907713e-249	0.0520732049363566	1.05345285764012	0.467783144645067	0.835859701996742	FALSE
K11_OTHFUNC	AB1_BACT_BIR_OTHER_INF_AGENTS	PGS002069	782	30382	5783	442405	0.593842364765191	1.81093333082674	1.94487856065282e-54	0.188691772317736	1.20766865819869	1.17498851863539e-242	-0.0481295737106163	0.953010293996901	0.144727525850677	0.56034972369845	FALSE
K11_OTHFUNC	I9_CAVS_RHEU	PGS002069	83	31081	519	447669	0.654043796942592	1.92330257003713	8.21692234466427e-09	0.190092036091873	1.20936089738604	1.02872232134133e-252	-0.107014981125673	0.898512212165107	0.265375580260888	0.703220761297614	FALSE
K11_OTHFUNC	M13_OTHERBONE	PGS002069	310	30854	2764	445424	0.475599536288501	1.6089785494027	8.46755447709965e-15	0.188435649055445	1.20735938576981	1.72627066730776e-246	0.0975983345149658	1.10251985198788	0.0678417965550973	0.403267544352092	FALSE
K11_OTHFUNC	H7_BLINDANDVISIMPAIRMENT	PGS002069	89	31075	726	447462	0.482227933228309	1.61967892187657	9.24165371856321e-06	0.19004832158102	1.20930803192146	1.09419875434028e-252	-0.0384884067143697	0.962242860231477	0.715926475816519	0.932885005351237	FALSE
K11_OTHFUNC	H7_EYELIDNAS	PGS002069	176	30988	1700	446488	0.247741157192136	1.28112827843195	0.00163113978959819	0.189736041366962	1.20893044790947	4.4563135177269e-251	0.0296077263605701	1.0300503930753	0.681610608293264	0.922545689011405	FALSE
K11_OTHFUNC	ST19_OPEN_WOUND_HEAD	PGS002069	144	31020	1420	446768	0.479719793071503	1.61562163038629	1.00731304328366e-08	0.190632782600541	1.21001503191356	9.97487373775255e-254	-0.132150334129846	0.87620926102074	0.0989791054203735	0.477210941982946	FALSE
K11_OTHFUNC	G6_MENINGOTH	PGS002069	169	30995	2039	446149	0.125451526561755	1.13366021522021	0.126231996139368	0.189153701744123	1.20822664475452	1.28406750727747e-249	0.150070470619582	1.16191612079218	0.0445585975596943	0.329051058878678	FALSE
K11_OTHFUNC	FG_PULMHEART	PGS002069	473	30691	3506	444682	0.515535205368557	1.674534481854	1.62495522674955e-26	0.189052363506631	1.20810421139954	1.0933186770488e-246	0.00999704656079652	1.01004718396681	0.818535176841889	0.961983915332553	FALSE
K11_OTHFUNC	I9_OTHARR	PGS002069	127	31037	930	447258	0.518702135328455	1.67984602147112	1.30527897077984e-08	0.190206105091505	1.20949885584204	8.94938152905789e-253	-0.104094573716152	0.901140069225975	0.23291357799329	0.67404472452421	FALSE
K11_OTHFUNC	J10_TONSILLITIS	PGS002069	924	30240	16606	431582	-0.0878920313601195	0.91585975551745	0.00943689679617008	0.190177955127283	1.20946480897173	2.02401806305569e-246	-0.00591575084337148	0.99410171275691	0.858723404384368	0.971729278532619	FALSE
K11_OTHFUNC	C3_CANCER_EXALLC	PGS002069	3145	28019	28595	419593	0.328948663728435	1.38950652167248	1.20149525344672e-65	0.193691869173861	1.21372224009558	3.85276572792892e-236	-0.0458350460524544	0.955199513126417	0.0124693829053968	0.160611925724859	FALSE
K11_OTHFUNC	K11_OESSTODUO	PGS002069	6648	24516	56674	391514	0.455874857665519	1.57755291375885	2.62420116000922e-214	0.171350033601909	1.18690613334722	4.48878552290827e-158	0.0104880564686936	1.01054324891802	0.426563001624707	0.813787636075827	FALSE
K11_OTHFUNC	J10_INFLUPNEU	PGS002069	1088	30076	10513	437675	0.323514515070953	1.38197621560527	2.00564724465107e-24	0.189285246147558	1.20838559066171	2.32502682087476e-242	0.00243391816181035	1.00243688254515	0.93503612530187	0.987535091661564	FALSE
K11_OTHFUNC	L12_OTHERSKINSUBCUTIS	PGS002069	2387	28777	23850	424338	0.266140114212994	1.30491788342071	2.95420773613696e-34	0.189722855436735	1.20891450714203	9.90927454274861e-233	-0.00769654654394016	0.992332996029893	0.709716427952124	0.93110796104741	FALSE
K11_OTHFUNC	O15_OBSTET_NAS	PGS002069	89	16841	2041	239876	0.198913479201879	1.22007639934925	0.0698134846268699	0.20228238704856	1.22419365573916	8.32851507692785e-156	0.0258622571610353	1.02619958709344	0.811029169823589	0.960028861469484	FALSE
K11_OTHFUNC	H7_RETIVASCOCCLUSION	PGS002069	121	31043	783	447405	0.543559810729115	1.7221264075734	2.56154832987474e-09	0.190601565119444	1.20997725888177	7.06452502376569e-254	-0.154404231846351	0.856925554390718	0.0812125456659623	0.437707517396827	FALSE
K11_OTHFUNC	N14_FEMALEGENNONINF	PGS002069	4764	12166	55089	186828	0.280736891367343	1.3241051745979	9.62917656268259e-58	0.194269866972534	1.21442397165867	2.17225455920426e-103	0.0132209581220677	1.01330874142208	0.429557742158704	0.815626880198582	FALSE
K11_OTHFUNC	MULTIMORB	PGS002069	8908	22256	72915	375273	0.593366762692648	1.81007225196304	0	0.175917100114578	1.19233920976957	3.25431633321587e-153	0.000943905289411183	1.00094435090821	0.938334834070403	0.988059104746887	FALSE
K11_OTHFUNC	M13_OSTEOMYELITIS	PGS002069	133	31031	1218	446970	0.35231193477976	1.42235213562616	0.000131392881523368	0.189343939485317	1.20845651692675	2.09947060903412e-250	0.134771715172656	1.14427553379001	0.100737720741564	0.480900713989426	FALSE
K11_OTHFUNC	R18_SYMPTOMS_SIGNS_INVOLVI_SPEECH_VOICE	PGS002069	195	30969	1067	447121	0.777668551007814	2.17639219844306	5.92231854456254e-24	0.189111616719254	1.20817579757609	2.75162987555955e-249	0.0523448817531134	1.05373909523939	0.450947809827889	0.826816954171123	FALSE
K11_OTHFUNC	R18_GENERAL_SYMPTOMS_SIGNS	PGS002069	3490	27674	26194	421994	0.627802194648116	1.87348848812073	1.0163890879618e-242	0.177201031089854	1.1938710742077	2.85062899324917e-194	0.0425749716618947	1.04349428594194	0.0123951565420842	0.160015276170481	FALSE
K11_OTHFUNC	O15_PREG_ECTOP	PGS002069	45	16885	945	240972	-0.164112709894536	0.848646365647236	0.297035397414779	0.202175823002556	1.22406320766078	5.63136275868808e-156	0.0903289512659482	1.09453427292721	0.531399575174255	0.86599284813244	FALSE
K11_OTHFUNC	THYROIDITIS_ILD	PGS002069	68	31096	800	447388	0.151640167001539	1.16374140852212	0.219331163291475	0.190130097673733	1.20940692845083	4.38757545965406e-253	-0.0543148091026345	0.947133893193138	0.654968841147992	0.914390368715027	FALSE
K11_OTHFUNC	K11_DISORD_TEETH	PGS002069	127	31037	1329	446859	0.303473504313123	1.35455570058286	0.00087260408258336	0.190201489751961	1.20949327360702	1.00587771780093e-252	-0.070720603357104	0.931722175812739	0.408460290285114	0.803603908747467	FALSE
K11_OTHFUNC	L12_ABSCESS_CUT	PGS002069	157	31007	1391	446797	0.499933074983555	1.64861093369417	8.02390156351802e-09	0.189180949329316	1.20825956646147	8.07654630616876e-250	0.112767801086104	1.11937198581068	0.149392635817301	0.566735333971111	FALSE
K11_OTHFUNC	CD2_BENIGN_SKIN	PGS002069	258	30906	2840	445348	0.180309153449406	1.19758754421774	0.00536479622383045	0.189725032275841	1.20891713875727	2.26096472787048e-250	0.0220685801478491	1.0223138925043	0.713802458739575	0.932196636125718	FALSE
K11_OTHFUNC	M13_HALLUXRIGIDUS	PGS002069	84	31080	730	447458	0.292653296912014	1.3399781353303	0.0077710162919057	0.190488986953183	1.20984104952799	8.28342302002689e-254	-0.179145169420422	0.835984531197898	0.0818548674372458	0.439326348901959	FALSE
K11_OTHFUNC	C3_OVARY_EXALLC	PGS002069	77	16853	568	241349	0.633455531904335	1.88410994544125	1.6008667109173e-07	0.201817975506806	1.22362525807153	4.25371325244552e-155	0.0658072738508558	1.06802086178188	0.533687847068681	0.866791556934004	FALSE
K11_OTHFUNC	O15_OTHER_MATERN_DIS_ELSEWHERE	PGS002069	87	16843	1987	239930	0.203249451709801	1.22537810278828	0.0667124192232628	0.202303886833528	1.22421997592246	7.47162422013137e-156	0.0217848115879146	1.02202383312003	0.841775344903281	0.967241406637185	FALSE
K11_OTHFUNC	K11_DISLIVOTH	PGS002069	261	30903	1565	446623	0.805934012447048	2.23878657711778	3.41755474757671e-34	0.189393943606438	1.20851694624364	2.17723529790747e-249	-0.069123450886382	0.933211467183976	0.238832539986601	0.679538223626358	FALSE
K11_OTHFUNC	K11_PULPITIS_1	PGS002069	402	30762	3921	444267	0.389075532774022	1.47561600449403	2.22527363305092e-14	0.190729544468896	1.21013212089357	7.51119904828121e-252	-0.0769763211729968	0.925911777851732	0.114628876604659	0.507436931484606	FALSE
K11_OTHFUNC	H8_INNER	PGS002069	589	30575	5749	442439	0.233457526530812	1.2629591844937	6.04218473263319e-08	0.18886735637906	1.20788072418359	2.46702825232775e-245	0.0462727113549767	1.04735999897809	0.244801819889382	0.685194170090871	FALSE
K11_OTHFUNC	L12_ATOPIC	PGS002069	783	30381	8478	439710	0.275974241452691	1.31781391861795	9.46341549324916e-14	0.188960593659846	1.20799334894815	2.81019535439841e-244	0.0405258169233793	1.04135819402019	0.256093529042659	0.695118800057854	FALSE
K11_OTHFUNC	N14_PROSTAOTH	PGS002069	176	14058	1283	204988	0.286122979444895	1.33125616232964	0.00027744102468311	0.174087656979971	1.19015988706944	2.34032750497612e-97	0.0947388157260929	1.09937167903105	0.196563021847515	0.631645274576851	FALSE
K11_OTHFUNC	G6_ULLNLE	PGS002069	82	31082	524	447664	0.735847260765693	2.08724968831875	3.10661546014244e-10	0.189888128820368	1.20911432504499	3.08438054019413e-252	-0.0737096873164211	0.928941338151578	0.472843666279005	0.838670425737609	FALSE
K11_OTHFUNC	ASTHMA_PNEUMONIA_AND_SEPSIS	PGS002069	169	30995	1204	446984	0.640820689870834	1.89803794079773	9.26295109477435e-15	0.189387601187144	1.20850928134675	3.07792520834249e-250	0.0265405875294866	1.02689592558453	0.723867793873539	0.935765174807157	FALSE
K11_OTHFUNC	N14_HYDROCELE	PGS002069	75	14159	748	205523	0.191442764048619	1.21099551867574	0.119453090206858	0.174468403305925	1.19061312235209	1.59436618765607e-98	0.1813125646814	1.19878982009859	0.126354480022024	0.529673694388168	FALSE
K11_OTHFUNC	VWXY20_OTHER_MEDICAL_PROCED_CAUSE_ABNORMAL_REACTION_PATIENT_COMPLICATION_WO_MENTION_MISAD_TIME_PROCED	PGS002069	111	31053	714	447474	0.645298903479656	1.90655682057921	1.07619656732318e-09	0.189067836390741	1.20812290440062	8.14632462005414e-250	0.155687814207342	1.16846136910613	0.0708897187019705	0.412369788803468	FALSE
K11_OTHFUNC	M13_POLYARTHROPATHIES	PGS002069	1758	29406	14105	434083	0.433693952321329	1.54294658062961	8.70688550814585e-64	0.187644701204362	1.20640480501971	1.96208249137751e-232	-0.00102640779476495	0.99897411878154	0.965249343943854	0.993854909084837	FALSE
K11_OTHFUNC	VWXY20_DRUGS_MEDICAM_BIOLO_SUBST_CAUSI_ADVER_EFFEC_THERAPE_USE	PGS002069	414	30750	2476	445712	0.754534640626539	2.12662164973117	2.46532458077271e-48	0.189554870569754	1.20871144485553	2.39090672691004e-248	-0.0736721076552587	0.928976248108253	0.102331750796428	0.483569173273207	FALSE
K11_OTHFUNC	H7_OCUMUSCLE	PGS002069	298	30866	2992	445196	0.300702883451301	1.35080793451718	6.31095798928125e-07	0.189316724627597	1.2084236294021	5.18893277926996e-249	0.0603852443667866	1.06224569189878	0.284348652152877	0.719942234945563	FALSE
K11_OTHFUNC	M13_DORSALGIA	PGS002069	1143	30021	6942	441246	0.788829075531763	2.2008179253767	6.80774800302672e-130	0.184182614931834	1.20223534917766	1.60046275161471e-228	0.0216708664488883	1.02190738510675	0.439267430792967	0.820759954492909	FALSE
K11_OTHFUNC	N14_CERVICAL_LSIL	PGS002069	39	16891	580	241337	0.137592776917543	1.14750816330385	0.391667374061955	0.202597408531744	1.22457936379027	1.00472795467192e-156	-0.0857829594155699	0.917793408022308	0.60160967429215	0.895907371714469	FALSE
K11_OTHFUNC	K11_PULC	PGS002069	147	31017	1071	447117	0.549309013025253	1.73205577629491	4.76536858212481e-10	0.189846614196349	1.2090641301603	1.63037108978977e-251	-0.0732718095621448	0.929348189967761	0.341544982316646	0.760822591368347	FALSE
K11_OTHFUNC	GOUT_IDIOP_NOS	PGS002069	135	31029	868	447320	0.639630502471231	1.89578026375252	1.74731911071522e-12	0.189622098467212	1.2087927067161	4.07067058897278e-251	0.0333575994461711	1.03392020243347	0.682034869059609	0.922648475008062	FALSE
K11_OTHFUNC	CD2_BENIGN_MELANOCYTIC_EXALLC	PGS002069	242	30922	3106	445082	0.14920651109448	1.16091270580964	0.0250370261866179	0.189937070454036	1.20917350252346	4.58017819422314e-251	0.000259976174730213	1.00026000997146	0.996666921470361	0.999376936705743	FALSE
K11_OTHFUNC	E4_DMNASNOCOMP	PGS002069	153	31011	747	447441	0.973555037272617	2.647339139555	2.02785860554651e-30	0.189828742739887	1.20904252261642	1.77621716645191e-251	-0.116896510233951	0.889677260890884	0.125839105777334	0.528382344709339	FALSE
K11_OTHFUNC	C3_UNCERTAIN_SECONDARY_EXALLC	PGS002069	316	30848	2259	445929	0.738102460728716	2.0919621655306	9.71904091586795e-37	0.189586933328769	1.2087502001006	1.35278860397304e-249	0.00532325123298937	1.00533744490916	0.923294003099105	0.985705834753357	FALSE
K11_OTHFUNC	N14_RENALCOLNAS	PGS002069	395	30769	3505	444683	0.390444853672942	1.47763798037874	3.97910708898356e-13	0.18842036895379	1.2073409373366	9.88068761315526e-246	0.0815057323197996	1.08491943667134	0.0873523987835913	0.451090634953961	FALSE
K11_OTHFUNC	BACT_INTEST_INFECTION_NOS	PGS002069	155	31009	1026	447162	0.537251304477444	1.71129655836726	1.52507431498011e-09	0.189242942013114	1.20833447203649	7.55708714357748e-250	0.0304324399905389	1.03090024006606	0.682499173584479	0.922764089400608	FALSE
K11_OTHFUNC	K11_CARIES_INCLAVO	PGS002069	158	31006	1689	446499	0.381994701747006	1.46520432208921	2.98665902289805e-06	0.190026495484626	1.20928163773583	5.72434104553316e-252	-0.0247965343950475	0.975508374239032	0.74102844971412	0.941116380263386	FALSE
K11_OTHFUNC	I9_RHEUFEV	PGS002069	236	30928	2024	446164	0.289241665975033	1.33541441376229	1.90014290375677e-05	0.189621025130748	1.20879140927551	3.52041963967875e-250	0.0308275769453369	1.0313076673371	0.611478745861589	0.899807490669577	FALSE
K11_OTHFUNC	H7_EYEOTH	PGS002069	62	31102	493	447695	0.48737268825101	1.62803324519128	0.000239946998608456	0.189951930388133	1.20919147089552	1.29508694822465e-252	-0.0180998473363088	0.982062971091053	0.881120691149135	0.97603536897387	FALSE
K11_OTHFUNC	F5_ANXIETY	PGS002069	174	30990	907	447281	0.928709255207608	2.53123988346167	2.38752459343368e-28	0.188701274651071	1.20768013392336	2.94014452269164e-248	0.0473653254126867	1.04850498463626	0.48363681851893	0.844073611990405	FALSE
K11_OTHFUNC	N14_URETHRAOTH	PGS002069	1428	29736	9658	438530	0.633608404900764	1.8843979969913	1.12508733437869e-109	0.187122374062465	1.20577483158637	1.38018113150444e-233	-0.0201781691393249	0.980024047709673	0.429174089982637	0.815500967609862	FALSE
K11_OTHFUNC	DM_IBD	PGS002069	1795	29369	11448	436740	0.699795995079131	2.01334193391008	5.86589476311775e-170	0.189561278772457	1.2087191905483	2.54330067612109e-237	-0.0589047163511851	0.942796597977368	0.0135365508379519	0.168746564650984	FALSE
K11_OTHFUNC	F5_EATING	PGS002069	60	31104	716	447472	0.373145847171375	1.45229613767102	0.0113466889788558	0.189358081845711	1.20847360747519	4.70420471708263e-251	0.300633532434906	1.35071425786229	0.0146875254066301	0.177388680900968	FALSE
K11_OTHFUNC	CD2_BENIGN_HEAMANGIOMA_LYMPHANGIOMA_EXALLC	PGS002069	82	31082	857	447331	0.224105739402537	1.25120331392473	0.0552046188596003	0.189909918657527	1.20914067173628	2.97463854786659e-252	0.00630527707719664	1.00632519718196	0.94972902663586	0.990358412425028	FALSE
K11_OTHFUNC	K11_ULCER	PGS002069	332	30832	3505	444683	0.170049706275807	1.18536376987452	0.00738549392160591	0.189090769820002	1.20815061111949	3.33232724507469e-247	0.0127576278310475	1.01283935353723	0.794198563335929	0.956071780749485	FALSE
K11_OTHFUNC	C3_MALE_GENITAL	PGS002069	421	13813	3132	203139	0.35837493594337	1.43100205401459	6.79278307051034e-13	0.177674147322144	1.19443604763067	1.16135801277664e-99	-0.0795557452378664	0.923526536327192	0.105528001213181	0.489762900267313	FALSE
K11_OTHFUNC	I9_ISCHHEART	PGS002069	3164	28000	21563	426625	0.548720182392765	1.73103618900822	5.62851962199291e-167	0.185326070298127	1.20361083789433	3.81450409068793e-215	-0.0117750819002839	0.988293973068205	0.511875136386032	0.85703144222463	FALSE
K11_OTHFUNC	O15_ANTEPART_HAEM_NAS	PGS002069	28	16902	719	241198	0.0642283214392683	1.06633583830256	0.747505463955308	0.202232131437154	1.22413213468442	2.98167994482099e-156	0.106432244743916	1.1123025595477	0.579670052274951	0.887274072378492	FALSE
K11_OTHFUNC	SPONDYLOPATHY_FG	PGS002069	176	30988	1562	446626	0.368086002816464	1.44496630480211	4.6023350507629e-06	0.189630663261815	1.20880305982169	7.89435801609222e-251	0.0177463591463559	1.01790476141163	0.810741525268248	0.959956267744137	FALSE
K11_OTHFUNC	I9_PULMEMB	PGS002069	473	30691	3506	444682	0.515535205368557	1.674534481854	1.62495522674955e-26	0.189052363506631	1.20810421139954	1.0933186770488e-246	0.00999704656079652	1.01004718396681	0.818535176841889	0.961983915332553	FALSE
K11_OTHFUNC	F5_EATOTH	PGS002069	60	31104	716	447472	0.373145847171375	1.45229613767102	0.0113466889788558	0.189358081845711	1.20847360747519	4.70420471708263e-251	0.300633532434906	1.35071425786229	0.0146875254066301	0.177388680900968	FALSE
K11_OTHFUNC	I9_VHD	PGS002069	314	30850	2638	445550	0.398216422512719	1.48916628414355	7.0395658246925e-12	0.190266708602431	1.20957215794032	3.24049707416036e-251	-0.0538509115322256	0.947573368232863	0.312232910489656	0.740071791104261	FALSE
K11_OTHFUNC	C3_PROSTATE_EXALLC	PGS002069	384	13850	2647	203624	0.35988841081296	1.43316947941989	5.42406422791437e-12	0.177582211742731	1.19432624150819	8.56777078963429e-100	-0.0829856922301829	0.920364315486694	0.10412364515891	0.487099551965454	FALSE
K11_OTHFUNC	SMOKING_DEPEND	PGS002069	99	31065	658	447530	0.811451836363524	2.25117395148294	4.73567671840335e-13	0.18928599474993	1.20838649526237	1.98404679564652e-250	0.0326052467604894	1.0331426223363	0.708150295249483	0.930731561056052	FALSE
K11_OTHFUNC	L12_OTHERCONTACT	PGS002069	170	30994	2215	445973	0.079624821091612	1.08288071744722	0.315990381054961	0.189682977930731	1.20886629960772	4.43822074463475e-251	0.0627562635890565	1.06476728504464	0.409585784799205	0.80408346817266	FALSE
K11_OTHFUNC	H7_LIDLACRIMALORBIT	PGS002069	1745	29419	16021	432167	0.325868746497943	1.3852335401869	5.51826329961813e-38	0.189540487671692	1.20869406020706	1.16414441258729e-237	-0.00875666607032119	0.991281561865546	0.714965025853476	0.932488580043055	FALSE
K11_OTHFUNC	M13_ARTHROSIS_OTH	PGS002069	826	30338	4966	443222	0.607472734523521	1.83578601258029	1.71626634979393e-58	0.187306783133186	1.20599720790603	5.77854571071933e-239	0.000699997001299326	1.00070024205638	0.98297912714548	0.996906911605139	FALSE
K11_OTHFUNC	K11_PULP_PERIAPICAL	PGS002069	402	30762	3921	444267	0.389075532774022	1.47561600449403	2.22527363305092e-14	0.190729544468896	1.21013212089357	7.51119904828121e-252	-0.0769763211729968	0.925911777851732	0.114628876604659	0.507436931484606	FALSE
K11_OTHFUNC	I9_UAP	PGS002069	545	30619	3047	445141	0.712312650130512	2.03870061224118	7.82574918190108e-54	0.188387750747486	1.2073015566831	3.11150311121133e-244	-0.023772938020821	0.976507412292567	0.556053179776169	0.876613148830077	FALSE
K11_OTHFUNC	O15_PREG_BIRTH_PUERP	PGS002069	1140	15790	23088	218829	0.0702537536969587	1.07278036870305	0.0309145025201417	0.201441268101603	1.22316439618612	2.7304926851412e-145	0.0159954275995112	1.01612403926942	0.602762288132285	0.896451012628602	FALSE
K11_OTHFUNC	G6_DEMYEL	PGS002069	341	30823	1674	446514	1.10881173073046	3.03075490098706	2.61972365838361e-87	0.189547127112027	1.20870208528579	2.64484842532124e-249	-0.00274263070742378	0.997261126868176	0.958622918675631	0.992485061630688	FALSE
K11_OTHFUNC	Z21_PERSONAL_HISTORY_MEDICAL_TREAT	PGS002069	1050	30114	6301	441887	0.673191503515415	1.96048423914346	2.97651349568477e-91	0.187046927164859	1.2056838630478	2.17312790651801e-236	-0.0105167193323895	0.989538388008371	0.717696593346001	0.933463562359223	FALSE
K11_OTHFUNC	N14_RENFAILNAS	PGS002069	205	30959	1235	446953	0.854674979361426	2.35061025955648	6.17053080501335e-32	0.189852790871189	1.20907159817936	3.63821938636953e-251	-0.07027687156556	0.932135702303674	0.301040331025181	0.731866464634104	FALSE
K11_OTHFUNC	Z21_OTHER_SPECIAL_EXAM_INVES_PERSONS_WO_COMPLA_REPOR_DIAGNOSIS	PGS002069	257	30907	2116	446072	0.470118559929358	1.60018389966145	5.99683417971121e-12	0.188392857001755	1.20730772148756	8.94636801271171e-247	0.119106815564074	1.12649023855245	0.0397876728390466	0.310694397941348	FALSE
K11_OTHFUNC	I9_NONRHEVALV	PGS002069	314	30850	2638	445550	0.398216422512719	1.48916628414355	7.0395658246925e-12	0.190266708602431	1.20957215794032	3.24049707416036e-251	-0.0538509115322256	0.947573368232863	0.312232910489656	0.740071791104261	FALSE
K11_OTHFUNC	APPENDICITIS_BROAD	PGS002069	639	30525	8379	439809	0.0969425102645647	1.10179702978047	0.0180372839770838	0.189777850923688	1.20898099381225	1.81042162321967e-247	0.00763887296380911	1.00766812358705	0.845369659493891	0.968600832322073	FALSE
K11_OTHFUNC	J10_PHARYNGITIS	PGS002069	1429	29735	14845	433343	0.370924551450138	1.44907373874989	6.18567610321509e-41	0.189431817875316	1.2085627188062	3.55589164352889e-240	0.000800801901347424	1.0008011226288	0.975905154023298	0.99552624430602	FALSE
K11_OTHFUNC	L12_URTICARIAERYTHEMA	PGS002069	622	30542	6754	441434	0.250064359330766	1.2841080583636	2.51789051119914e-09	0.189029311705691	1.20807636274273	1.1208759746929e-245	0.0352032398193327	1.03583020935246	0.375800010761947	0.784157032546343	FALSE
K11_OTHFUNC	R18_OTHER_SYMPTOMS_SIGNS_INVOLVI_DIGES_SYSTEM_ABDOMEN	PGS002069	795	30369	5944	442244	0.488737117400518	1.63025609732466	2.33107168849615e-36	0.187318466002687	1.20601129749633	3.1921153914562e-239	0.00727449823477653	1.00730102167295	0.82892130944818	0.964651065316363	FALSE
K11_OTHFUNC	E4_DM2	PGS002069	1659	29505	10361	437827	0.693004398833403	1.99971445693257	3.36642963300315e-153	0.188502505133325	1.20744010778128	8.83022218763901e-236	-0.0420681291115703	0.958804455851505	0.0895338621181528	0.45645712920549	FALSE
K11_OTHFUNC	OFFICIAL_TILASTOKESKUS	PGS002069	508	30656	3646	444542	0.847890356990978	2.33471623505064	1.23154330614346e-72	0.188536208693091	1.20748080349691	4.53280129523232e-245	-0.00227468944920001	0.997727895696339	0.956343447211415	0.991937759368062	FALSE
K11_OTHFUNC	I9_CONDUCTIO	PGS002069	212	30952	1577	446611	0.477684993446494	1.61233750649879	2.52047606855505e-11	0.189848131905224	1.20906596516906	3.89695087182099e-251	-0.0198121576111165	0.980382813461251	0.770851646617086	0.949355615407787	FALSE
K11_OTHFUNC	E4_HYPERLIPNAS	PGS002069	314	30850	1840	446348	0.654735541521342	1.92463346442967	1.08099133969492e-27	0.1890828559985	1.20814105006903	3.88215390102314e-248	0.00903267449362623	1.00907359220388	0.865976892049372	0.973427826348929	FALSE
K11_OTHFUNC	I9_ARTOTH	PGS002069	213	30951	1887	446301	0.416568535783222	1.51674794926886	3.31408205276926e-09	0.189848508248159	1.20906642019258	4.37793592043647e-251	0.0109689223101082	1.01102930150137	0.867879081070076	0.97368094072847	FALSE
K11_OTHFUNC	CD2_BENIGN_SKIN_EXALLC	PGS002069	258	30906	2840	445348	0.180309153449406	1.19758754421774	0.00536479622383045	0.189725032275841	1.20891713875727	2.26096472787048e-250	0.0220685801478491	1.0223138925043	0.713802458739575	0.932196636125718	FALSE
K11_OTHFUNC	N14_OBSTRUREFLUROPATH	PGS002069	123	31041	1127	447061	0.395548958414141	1.48519927981682	1.7409650741551e-05	0.190211927257817	1.20950589776603	8.27228867004662e-253	-0.0754673544931528	0.927310002544911	0.390522194192031	0.793158522649649	FALSE
K11_OTHFUNC	C3_NONHODGKIN	PGS002069	138	31026	909	447279	0.75749023754309	2.13291638388789	2.028221181286e-18	0.190225240894031	1.20952200079475	1.0753271744497e-252	-0.0849458387977638	0.918562033478272	0.291247681513393	0.725046678744706	FALSE
K11_OTHFUNC	DM_COMPLICATIONS	PGS002069	248	30916	1418	446770	0.894933629075872	2.44717336291457	1.19964951743862e-43	0.190713861185279	1.21011314219713	4.35283798175258e-253	-0.172124554687843	0.841874307246323	0.00561362171216211	0.0949439679876785	FALSE
K11_OTHFUNC	L12_OTHPIGMENTATION	PGS002069	157	31007	1898	446290	0.0831361767588239	1.08668978036499	0.314589710313029	0.18977711931245	1.2089801093085	2.03026322940525e-251	0.0469541065004371	1.04807390819646	0.550926870671671	0.874371406440261	FALSE
K11_OTHFUNC	L12_LYMPHADENITIS	PGS002069	47	31117	544	447644	0.300004906160688	1.34986543021646	0.0400567733309102	0.190338497079044	1.20965899439978	8.65054990067902e-254	-0.220327243488169	0.802256221877212	0.123036187336023	0.523597708174095	FALSE
K11_OTHFUNC	I9_CHD	PGS002069	1543	29621	10909	437279	0.512886469853603	1.67010495181738	6.01376877327815e-77	0.187485243782676	1.2062124501566	1.32082937225329e-233	-0.00623603903248546	0.993783364703818	0.801372912495809	0.957717876252854	FALSE
K11_OTHFUNC	O15_COMPLIC_LAB_DELIV	PGS002069	378	16552	10608	231309	0.0109283558889116	1.01098828849277	0.843106247948064	0.202430544508832	1.22437504259866	1.67820821754856e-153	-0.00103074418924591	0.998969786845077	0.984356801123823	0.997189651746466	FALSE
K11_OTHFUNC	VIT_DEF	PGS002069	71	31093	539	447649	0.427128986745053	1.53285036635252	0.001510237022865	0.189362945838796	1.20847948549675	6.46282460447049e-251	0.179689779782246	1.19684601969282	0.093034236268143	0.464523156544328	FALSE
K11_OTHFUNC	H7_REFRAACCOMMODIS	PGS002069	201	30963	2168	446020	0.224016794159739	1.25109203029134	0.00193136607017391	0.189934693681514	1.20917062859651	2.09188099978212e-251	0.00828379162512802	1.00831819716413	0.902879625373496	0.980532426152428	FALSE
K11_OTHFUNC	K11_LICHEN_PLANUS_WIDE	PGS002069	102	31062	949	447239	0.298855015268378	1.3483141243396	0.00279959174137063	0.190236865004938	1.20953606049434	3.9572334030878e-253	-0.0725638247973427	0.930006387296802	0.475573393084695	0.840266847007402	FALSE
K11_OTHFUNC	E4_HYTHY_AI_EXCL	PGS002069	118	31046	1099	447089	0.38943017589721	1.47613941436886	4.145671158638e-05	0.190005864033911	1.20925668875869	2.90361619548649e-252	-0.0273061769049386	0.973063266410896	0.752979315667616	0.94460779788159	FALSE
K11_OTHFUNC	N14_BENIGNMAMDYSP	PGS002069	739	16191	9452	232465	0.0546588016514536	1.05618018625488	0.151351152513283	0.204389243130844	1.22677557449921	1.17046553337528e-152	-0.0447055701313183	0.956278997487411	0.220360949558905	0.659726855317258	FALSE
K11_OTHFUNC	CD2_BENIGN_SKIN_EYELID_EXALLC	PGS002069	63	31101	696	447492	0.0960240256975063	1.10078551081598	0.462150304851852	0.190023134596316	1.20927757348214	8.89169215920591e-253	-0.00509988538035069	0.994913096956243	0.965785648494717	0.994023373010519	FALSE
K11_OTHFUNC	R18_ABNORMAL_FINDI_DIAGNOST_IMAGI_LUNG	PGS002069	117	31047	771	447417	0.713066222967087	2.04023750065043	5.85330538727387e-14	0.190011136680875	1.20926306475911	2.70807381444911e-252	-0.0466369722516825	0.954433820666807	0.592413687034388	0.892136598681337	FALSE
K11_OTHFUNC	MENINGITIS	PGS002069	171	30993	2080	446108	0.122197257040738	1.1299769757122	0.13405245109578	0.189127033475903	1.20819442387192	1.55039791731253e-249	0.154244704808127	1.16677636763491	0.0381160581037706	0.304320437203636	FALSE
K11_OTHFUNC	AB1_PEDICULOSIS_ACARIASIS_OTHERINFEST	PGS002069	170	30994	1864	446324	0.342842657541404	1.40894705729111	1.85906432387671e-05	0.18958612291878	1.20874922051776	8.27204196728277e-251	0.0669954526772035	1.06929061575395	0.37819364556996	0.785723109670264	FALSE
K11_OTHFUNC	CD2_BENIGN_COLON_EXALLC	PGS002069	515	30649	3848	444340	0.392062541069501	1.48003027118392	1.41782779878026e-14	0.189019107778545	1.20806403568243	8.76751068651726e-245	-0.0770034086514633	0.92588669757607	0.048631561403563	0.344181210382711	FALSE
K11_OTHFUNC	CD2_BENIGN_COLON	PGS002069	515	30649	3848	444340	0.392062541069501	1.48003027118392	1.41782779878026e-14	0.189019107778545	1.20806403568243	8.76751068651726e-245	-0.0770034086514633	0.92588669757607	0.048631561403563	0.344181210382711	FALSE
K11_OTHFUNC	NEURODEGOTH	PGS002069	368	30796	1788	446400	1.1110862223724	3.03765617314584	4.10628258382393e-94	0.189401287164898	1.20852582109107	1.10800218473016e-248	0.00546205010397942	1.0054769942959	0.91383693986477	0.983255683154704	FALSE
K11_OTHFUNC	I9_OTHHEART	PGS002069	1817	29347	14368	433820	0.438391268472729	1.55021133759574	3.74628387806176e-68	0.188589400201252	1.20754503293014	1.80819456792849e-234	-0.0103944275279765	0.989659407843093	0.656311049744117	0.914827831719156	FALSE
K11_OTHFUNC	E4_METABOLIA	PGS002069	2476	28688	16071	432117	0.632382540415566	1.88208939571607	2.5697026801081e-180	0.185857739321239	1.20425093063639	6.88947590078581e-222	-0.0302562715029549	0.970196867877413	0.130117206455629	0.536717336883456	FALSE
K11_OTHFUNC	M13_ARTHROSIS_KNEE_PRIM_ICD10	PGS002069	495	30669	3563	444625	0.457345553499811	1.57987472117525	1.41106751947453e-22	0.190346726926677	1.20966894974996	5.06185016011559e-250	-0.0734622886787013	0.929171185403934	0.0967176008127041	0.472159700859798	FALSE
K11_OTHFUNC	ST19_FRACT_LOWER_LEG_INCLU_ANKLE	PGS002069	283	30881	3284	444904	0.170966313265162	1.18645078069567	0.00488838091855122	0.190273205730577	1.20958001671116	1.156756831707e-251	-0.0334656312925425	0.967088148229895	0.566409291751224	0.881136641650384	FALSE
K11_OTHFUNC	AB1_SEPSIS_BACT	PGS002069	93	31071	538	447650	0.943587114377025	2.56918085433006	6.72514783358246e-19	0.190153121560433	1.20943477401948	6.56043213560103e-253	-0.159683704005821	0.852413361263198	0.116548997205692	0.511127737447672	FALSE
K11_OTHFUNC	FALLS	PGS002069	1014	30150	9077	439111	0.395885761277872	1.48569958343459	3.95583081169058e-34	0.190723755291674	1.21012511524454	9.98467856886047e-247	-0.0384489012660203	0.962280874817979	0.21519434174121	0.653490348562736	FALSE
K11_OTHFUNC	N14_KIDUROTH	PGS002069	134	31030	934	447254	0.598353769638212	1.81912164078297	3.13015839401299e-11	0.189962099782247	1.20920376770267	4.72307915709243e-252	-0.0613454231743183	0.940498313747775	0.469091142803219	0.836455191172232	FALSE
K11_OTHFUNC	H7_STENOLACRI	PGS002069	51	31113	505	447683	0.116873567508281	1.1239773134543	0.409157482901854	0.190204671281668	1.20949712165192	2.05193190563497e-253	-0.114891827235757	0.891462570661851	0.411486393709224	0.805082530114312	FALSE
K11_OTHFUNC	C3_PROSTATE	PGS002069	384	13850	2647	203624	0.35988841081296	1.43316947941989	5.42406422791437e-12	0.177582211742731	1.19432624150819	8.56777078963429e-100	-0.0829856922301829	0.920364315486694	0.10412364515891	0.487099551965454	FALSE
K11_OTHFUNC	ASTHMA_HOSPITAL_PNEUMONIA	PGS002069	169	30995	1204	446984	0.640820689870834	1.89803794079773	9.26295109477435e-15	0.189387601187144	1.20850928134675	3.07792520834249e-250	0.0265405875294866	1.02689592558453	0.723867793873539	0.935765174807157	FALSE
K11_OTHFUNC	H8_EAR_MASTOID	PGS002069	3585	27579	37946	410242	0.267243698582463	1.30635876532143	2.28394722947538e-49	0.190635397625543	1.21001819613726	2.49058520320268e-225	-0.0137310407802044	0.986362799958893	0.429110397129493	0.815500967609862	FALSE
K11_OTHFUNC	L12_ROSACEA	PGS002069	260	30904	3043	445145	0.194531450352227	1.21474168633818	0.00196097857287208	0.190591829748835	1.20996547936206	1.09706600134439e-252	-0.0708438127653594	0.931607385946539	0.242669844829404	0.683046993157765	FALSE
K11_OTHFUNC	AB1_VIRAL_OTHER_INTEST_INFECTIONS	PGS002069	164	31000	1407	446781	0.536590430673723	1.71016598092709	2.23169723346191e-11	0.19006712326878	1.20933076916724	4.51004376105103e-252	-0.0469990188807152	0.954088333664376	0.532728342930886	0.866496691212115	FALSE
K11_OTHFUNC	Z21_PERSONAL_HISTORY_ALLERGY_DRUGS_MEDICAM_BIOLO_SUBST	PGS002069	1271	29893	9810	438378	0.534633398850736	1.70682240448972	4.98844377567376e-67	0.184988912959683	1.20320510007029	3.66515536204142e-229	0.0179809624424582	1.01814359323805	0.497744509672014	0.850597841299081	FALSE
K11_OTHFUNC	ST19_TOXIC_EFFECT_ETHAN	PGS002069	86	31078	492	447696	1.2008794764791	3.3230381718746	7.08040832076854e-25	0.189504353876496	1.20865038629249	3.16494489811393e-251	0.0257440425411813	1.02607828246948	0.795103765682817	0.956329832137844	FALSE
K11_OTHFUNC	RHEUMA_NOS	PGS002069	283	30881	1650	446538	0.742374031510203	2.10091724249899	1.36052197232798e-32	0.189776935863587	1.20897988752249	2.79453185823606e-250	-0.0810811319504861	0.922118875106734	0.162729449204561	0.586504448040278	FALSE
K11_OTHFUNC	CD2_BENIGN_HEAMANGIOMA_LYMPHANGIOMA	PGS002069	82	31082	857	447331	0.224105739402537	1.25120331392473	0.0552046188596003	0.189909918657527	1.20914067173628	2.97463854786659e-252	0.00630527707719664	1.00632519718196	0.94972902663586	0.990358412425028	FALSE
K11_OTHFUNC	CD2_BENIGN_LIPO_SKIN_HEADFACENECK_EXALLC	PGS002069	78	31086	681	447507	0.412694773718078	1.51088379410465	0.000486603466678688	0.189888661621304	1.2091149692624	2.52459311999576e-252	0.0184260792975814	1.01859688698919	0.866008778757339	0.973427826348929	FALSE
K11_OTHFUNC	N14_BREAST	PGS002069	2176	14754	24479	217438	0.260747084244273	1.29789936472054	7.58652026576999e-29	0.204164501450079	1.22649989787385	4.92408939318291e-139	-0.021554621723066	0.978676019038682	0.339729290899299	0.759594576912387	FALSE
K11_OTHFUNC	O15_LABOUR_LONG	PGS002069	74	16856	2166	239751	-0.00273792430470562	0.997265820391699	0.981493348360465	0.202584329445384	1.22456334751576	2.26088658772465e-156	-0.0434069311168151	0.957521665416182	0.709997505890568	0.93110796104741	FALSE
K11_OTHFUNC	R18_PAIN_ASSOCIATED_W_MICTU	PGS002069	83	31081	592	447596	0.64122506741544	1.89880561992544	2.72129099835593e-08	0.190083670171356	1.20935078001121	9.13952242113139e-253	-0.145419327045955	0.864659641907929	0.173197905649733	0.601621025627906	FALSE
K11_OTHFUNC	L12_DISORDSKINAPPENDIX	PGS002069	2003	29161	22250	425938	0.298731838527458	1.34814805362826	1.10441439184366e-36	0.189686320909491	1.20887034082884	5.36575486264814e-236	-0.00810567303482325	0.991927089352689	0.718965738710899	0.933805215536324	FALSE
K11_OTHFUNC	C3_COLON_EXALLC	PGS002069	181	30983	1247	446941	0.530274061159134	1.69939798378516	2.18349143217154e-11	0.189828131380101	1.20904178345667	3.5350329082119e-251	-0.0665548182225675	0.935611625884187	0.3434606222722	0.762150031795562	FALSE
K11_OTHFUNC	CD2_BENIGN_COLORECANI_EXALLC	PGS002069	615	30549	4591	443597	0.416365784987829	1.51644045858878	1.5506181164424e-19	0.18957766873423	1.20873900157198	3.89515801953831e-245	-0.109166268219556	0.89658133212272	0.00239820135916747	0.0522204134194416	FALSE
K11_OTHFUNC	AB1_VIRAL_WARTS	PGS002069	864	30300	9859	438329	0.239042816374252	1.27003291362426	1.34009563157159e-11	0.18944018879698	1.20857283563239	8.90975367565182e-245	0.0125962479545305	1.01267591483564	0.709443106540637	0.93110796104741	FALSE
K11_OTHFUNC	DIABETES_FG	PGS002069	2806	28358	20016	428172	0.63402498976262	1.88518317220526	4.83366931601164e-209	0.188040909650678	1.20688288749704	8.35223408795453e-225	-0.0477533810279064	0.95336887693996	0.0124354228667366	0.16039066326364	FALSE
K11_OTHFUNC	C3_CANCER	PGS002069	3145	28019	28595	419593	0.328948663728435	1.38950652167248	1.20149525344672e-65	0.193691869173861	1.21372224009558	3.85276572792892e-236	-0.0458350460524544	0.955199513126417	0.0124693829053968	0.160611925724859	FALSE
K11_OTHFUNC	R18_PAIN_THROAT_CHEST	PGS002069	2565	28599	17849	430339	0.618889727208672	1.8568652699521	1.97581852880505e-175	0.181358727524204	1.19884516092195	1.30016712500297e-210	0.00882057214786947	1.00885958802412	0.654575811139292	0.914286532618433	FALSE
K11_OTHFUNC	CD2_INSITU_CERVIX_UTERI_NOS_EXALLC	PGS002069	208	16722	2982	238935	0.179834749855656	1.19701953912541	0.0120720958035805	0.201895769064463	1.22372045193628	4.23184455259599e-154	0.0410246292727687	1.04187776592117	0.551745046812208	0.87476203280155	FALSE
K11_OTHFUNC	N14_PROSTATITIS	PGS002069	202	14032	1762	204509	0.284731225566029	1.32940467011155	0.000105456028661358	0.175142679227167	1.1914161948278	3.86896061901982e-98	-0.0190559672494778	0.981124449869318	0.766222046522403	0.94816345779658	FALSE
K11_OTHFUNC	CD2_BENIGN_SKIN_TRUNK_EXALLC	PGS002069	46	31118	507	447681	0.190875597960924	1.21030887782331	0.221696499576401	0.189821481176308	1.20903374310915	2.12710653500249e-252	0.117956598754402	1.12519527543108	0.391614623517974	0.793496659871196	FALSE
K11_OTHFUNC	ASTHMA_EXCL	PGS002069	13620	17544	161127	287061	0.32123949233601	1.37883576195186	4.63619203616998e-168	0.172762647993064	1.18858395881333	1.47864680973686e-116	0.0247735559860056	1.02508297033843	0.0273385964514673	0.255264100775534	FALSE
K11_OTHFUNC	K11_PULP_PERIAPICAL_INCLAVO	PGS002069	402	30762	3921	444267	0.389075532774022	1.47561600449403	2.22527363305092e-14	0.190729544468896	1.21013212089357	7.51119904828121e-252	-0.0769763211729968	0.925911777851732	0.114628876604659	0.507436931484606	FALSE
K11_OTHFUNC	N14_OTHPENIS	PGS002069	135	14099	1101	205170	0.461823694312723	1.58696548751881	2.12252781134928e-07	0.175467270245096	1.19180298059345	3.88834604966008e-99	-0.0634707648315682	0.938501556150669	0.441884445932834	0.822245967839318	FALSE
K11_OTHFUNC	F5_PHOBANX	PGS002069	153	31011	1276	446912	0.504406700931821	1.6560027240705	3.33328555880757e-09	0.189618043664503	1.2087878053101	5.2911388545802e-251	0.0344365030120922	1.03503630460179	0.663933315368517	0.9169097065301	FALSE
K11_OTHFUNC	O15_COMPLIC_PUERP	PGS002069	35	16895	684	241233	0.312436497755229	1.36675114665215	0.082045439060973	0.202106195878088	1.22397798262648	5.58809662706549e-156	0.129902988032809	1.13871790870163	0.425202107080438	0.812952559060415	FALSE
K11_OTHFUNC	K11_POSTOPDIS	PGS002069	84	31080	539	447649	0.698105179511312	2.00994062033218	5.71124154975815e-08	0.189572021385188	1.20873217542021	3.12392238949968e-251	-0.0983704895772763	0.906313062001607	0.316285892743821	0.743164067506864	FALSE
K11_OTHFUNC	AB1_BACTINF_NOS	PGS002069	98	31066	614	447574	0.769982939598519	2.15972940761983	8.10964045069981e-13	0.189557360994694	1.20871445506441	2.90079124137791e-251	0.0744290013081765	1.07726885612751	0.430900848764994	0.816332604739057	FALSE
K11_OTHFUNC	Z21_PRESENCE_CARDIAC_VASCULAR_IMPLANTNTS_GRAFTS	PGS002069	793	30371	4601	443587	0.694987820552595	2.00368467002051	7.63621831350444e-75	0.188847813495841	1.20785711894231	2.77777422139382e-243	-0.0520613271186816	0.949270649023989	0.122518506214602	0.522656360214901	FALSE
K11_OTHFUNC	N14_FEMALEINFERT	PGS002069	224	16706	3534	238383	0.152355495662392	1.16457416391685	0.0266583576879993	0.20228074943371	1.2241916509831	1.56750329326703e-154	0.0088283047497364	1.00886738916382	0.894282555092188	0.97894219130672	FALSE
K11_OTHFUNC	C3_CANCER_WIDE_EXALLC	PGS002069	3145	28019	28595	419593	0.328948663728435	1.38950652167248	1.20149525344672e-65	0.193691869173861	1.21372224009558	3.85276572792892e-236	-0.0458350460524544	0.955199513126417	0.0124693829053968	0.160611925724859	FALSE
K11_OTHFUNC	N14_ENDOMETRIOSIS_ASRM_STAGE1_2	PGS002069	65	16865	783	241134	0.542566971270158	1.72041746101781	4.28092083611656e-05	0.202161387007451	1.22404553721785	9.04720598470032e-156	-0.0213460435963551	0.978880170739439	0.85993192511599	0.97189321700311	FALSE
K11_OTHFUNC	CD2_BENIGN_OTHERDIGESTIVE	PGS002069	135	31029	967	447221	0.368899208843747	1.44614183802096	0.000160728325183542	0.189221162752909	1.20830815569219	6.60231103898801e-250	0.0663770947132125	1.06862961577424	0.396361006922749	0.795694075650117	FALSE
K11_OTHFUNC	CD2_BENIGN_MELANOCYTIC_TRUNK	PGS002069	65	31099	795	447393	0.247467547588209	1.28077779738079	0.0569694880694921	0.189963994796401	1.2092060591631	1.24505237526129e-252	0.00197377696054451	1.00197572614049	0.986904753033798	0.997348879747815	FALSE
K11_OTHFUNC	C3_HEAD_AND_NECK	PGS002069	87	31077	628	447560	0.623207422388443	1.86489998141288	2.62496499000438e-08	0.189816771860904	1.20902804940133	4.84183542327657e-252	0.0235646168743487	1.02384445623781	0.81595942555361	0.961335277995456	FALSE
K11_OTHFUNC	ST19_OTHER_UNSPE_INJURI_HEAD	PGS002069	152	31012	1176	447012	0.702642283579642	2.01908064904934	3.59496623242731e-17	0.189921274272782	1.2091544023505	8.03617146803541e-252	-0.0113672778203335	0.988697085572488	0.885822793135879	0.976737705053182	FALSE
K11_OTHFUNC	M13_BONECONTINUITY	PGS002069	108	31056	951	447237	0.45509686083056	1.57632605989106	6.62671222162478e-06	0.189751777994006	1.20894947254674	1.13088495841898e-251	0.0318291794496168	1.03234114515998	0.723820581775306	0.935755430674941	FALSE
K11_OTHFUNC	M13_DORSALGIANAS	PGS002069	336	30828	1839	446349	0.895478205560213	2.44850639891821	4.116858600116e-50	0.1879154739742	1.20673151081983	7.33311487523765e-245	0.0291867476799433	1.02961685508138	0.567476228751897	0.881462859447722	FALSE
K11_OTHFUNC	CD2_BENIGN_COLON_NOS_EXALLC	PGS002069	244	30920	1649	446539	0.515389465340186	1.67429045293392	1.46804592570774e-12	0.189697918435425	1.20888436081527	1.05887243911975e-249	-0.126517800651064	0.881158464209558	0.0250279293457706	0.24262582351109	FALSE
K11_OTHFUNC	I9_AVBLOCK	PGS002069	69	31095	523	447665	0.440725313676505	1.55383382681535	0.000279332855884939	0.190266650955483	1.20957208821218	1.86485195375792e-253	-0.135813183712062	0.873005708941469	0.274077845771774	0.71052367821915	FALSE
K11_OTHFUNC	COPD_CVDMETABOCOMORB	PGS002069	5747	25417	41507	406681	0.582348254098888	1.79023743104614	1.68825669337951e-308	0.184059837695622	1.20208775110524	2.54481067162859e-192	-0.0179724472474476	0.982188093971001	0.204521421240145	0.640563459478665	FALSE
K11_OTHFUNC	AB1_RESP_TUBERCU	PGS002069	47	31117	466	447722	0.208507558474825	1.23183824084409	0.155173752665116	0.190228406219398	1.20952582933148	1.79636839853876e-253	-0.129970839210569	0.878121037249871	0.347177634238233	0.764464020649217	FALSE
K11_OTHFUNC	CD2_INSITU_CERVIX_UTERI_NOS	PGS002069	208	16722	2982	238935	0.179834749855656	1.19701953912541	0.0120720958035805	0.201895769064463	1.22372045193628	4.23184455259599e-154	0.0410246292727687	1.04187776592117	0.551745046812208	0.87476203280155	FALSE
K11_OTHFUNC	I9_ATHSCLE	PGS002069	99	31065	490	447698	0.924850162053918	2.52149041710606	1.1172718989336e-18	0.189871927240198	1.209094735641	4.07864122004152e-252	-0.043028199156858	0.957884378154344	0.665471225129211	0.917437102269779	FALSE
K11_OTHFUNC	CD2_BENIGN_COLON_NOS	PGS002069	244	30920	1649	446539	0.515389465340186	1.67429045293392	1.46804592570774e-12	0.189697918435425	1.20888436081527	1.05887243911975e-249	-0.126517800651064	0.881158464209558	0.0250279293457706	0.24262582351109	FALSE
K11_OTHFUNC	D3_OTHERANAEMIA	PGS002069	844	30320	7688	440500	0.456071169629684	1.57786263667009	1.43453154310567e-35	0.187751635634416	1.2065338181278	3.68870280333193e-240	0.0327891619708638	1.03333265045303	0.317400022432162	0.743842899818998	FALSE
K11_OTHFUNC	F5_PSYCH	PGS002069	4959	26205	44067	404121	0.591314889130286	1.8063620203281	1.84127189349023e-297	0.180854031414746	1.19824026109152	6.35325601908121e-192	0.00900101184466093	1.00904164276675	0.547252841948884	0.872779702100256	FALSE
K11_OTHFUNC	AB1_OTHER_SUPERF_MYCOSIS	PGS002069	239	30925	2433	445755	0.403345083445703	1.49682333150388	1.15346246668607e-09	0.190019248755869	1.20927287443157	2.30393270206924e-251	-0.0134336725350693	0.986656156549089	0.83181109757988	0.965359445864699	FALSE
K11_OTHFUNC	KRA_PSY_EATING	PGS002069	60	31104	716	447472	0.373145847171375	1.45229613767102	0.0113466889788558	0.189358081845711	1.20847360747519	4.70420471708263e-251	0.300633532434906	1.35071425786229	0.0146875254066301	0.177388680900968	FALSE
K11_OTHFUNC	N14_UROLITHIASIS	PGS002069	852	30312	8377	439811	0.284966057155468	1.3297168929817	4.41060024324845e-15	0.188734021311188	1.20771968206177	1.10293466225591e-242	0.0162341502030185	1.01636664000155	0.624088944401365	0.90360329265464	FALSE
K11_OTHFUNC	F5_ORGANIC	PGS002069	108	31056	705	447483	0.843446832888312	2.32436488246187	1.1531545746988e-17	0.189961142408436	1.20920261004321	2.81897997917969e-252	-0.0131086269258501	0.986976916928636	0.8872327273921	0.977097628568707	FALSE
K11_OTHFUNC	CD2_BENIGN_SKIN_EYELID	PGS002069	63	31101	696	447492	0.0960240256975063	1.10078551081598	0.462150304851852	0.190023134596316	1.20927757348214	8.89169215920591e-253	-0.00509988538035069	0.994913096956243	0.965785648494717	0.994023373010519	FALSE
K11_OTHFUNC	G6_EPIPAROX	PGS002069	3261	27903	32707	415481	0.377745151843984	1.45899107430787	9.46335804624361e-86	0.182497227536073	1.20021082340775	1.0856625868931e-208	0.0422363814120697	1.04314102875906	0.0186162409237302	0.20345232588835	FALSE
K11_OTHFUNC	ST19_COMPLICATIO_PROCED_NOT_ELSEW_CLASSIFIED	PGS002069	871	30293	6370	441818	0.581554391472963	1.78881679242866	3.97652068359118e-55	0.185991799893317	1.2044123840271	1.83335247970658e-235	0.0437876860471454	1.04476051410479	0.180315557603545	0.611364946208105	FALSE
K11_OTHFUNC	VWXY20_TRANSPO_ACCIDENTS	PGS002069	277	30887	3391	444797	0.221283390020136	1.24767695966711	0.000369908610716905	0.189490716599514	1.20863390370478	1.34763884024232e-249	0.0531188001899714	1.05455491900264	0.357785648805928	0.772025287293528	FALSE
K11_OTHFUNC	J10_LOWERINF	PGS002069	3127	28037	27091	421097	0.461770850660535	1.58688162868227	1.30197689864095e-124	0.186457769318795	1.20497373414956	2.00970299782564e-218	1.09115719026035e-05	1.00001091163143	0.999518790467442	0.999997006313974	FALSE
K11_OTHFUNC	ST19_FRACT_RIBS_STERNUM_THORACIC_SPINE	PGS002069	82	31082	893	447295	0.219775552944036	1.24579708371783	0.0568691096064891	0.189825173363633	1.20903820709645	3.87996261644168e-252	0.0648346658391147	1.06698260112716	0.548411853290228	0.87344643359999	FALSE
K11_OTHFUNC	L12_ACTINKERA	PGS002069	82	31082	677	447511	0.290088990401569	1.33654642253624	0.00887591444804394	0.190253983979731	1.20955676668891	2.68256756148535e-253	-0.0786964707278954	0.924320440180964	0.476815761806775	0.840942838601828	FALSE
K11_OTHFUNC	I9_CORATHER	PGS002069	1912	29252	12928	435260	0.538865041984884	1.71406037124432	6.72922135379524e-103	0.187061581208843	1.20570153132162	1.86834246374972e-229	-0.0108288399370466	0.989229580883415	0.629004894829465	0.905337510488912	FALSE
K11_OTHFUNC	ST19_INJURI_ANKLE_FOOT	PGS002069	106	31058	1092	447096	0.238521861954382	1.26937145667394	0.0229928083671274	0.189477351707416	1.20861775055102	5.19656931764219e-251	0.135378216371898	1.14496974877335	0.150724828840899	0.568937759636116	FALSE
K11_OTHFUNC	L12_SKIN_SUBCUTAN	PGS002069	7877	23287	85838	362350	0.301052410554764	1.35128016102504	3.74806467252197e-113	0.183392931769304	1.20128633892304	5.72525102778022e-176	0.0152271813371704	1.01534370555678	0.233733567752015	0.674434227881282	FALSE
K11_OTHFUNC	ABDOM_HERNIA	PGS002069	674	30490	5768	442420	0.426582347995985	1.53201267992254	7.60886839764143e-25	0.188573730701576	1.20752611145188	2.62408776447379e-243	-0.0098206618972866	0.990227403329964	0.782534786786178	0.952630820793262	FALSE
K11_OTHFUNC	J10_PNEUMONIA	PGS002069	1073	30091	10436	437752	0.317437447082074	1.37360331928224	2.46083896620051e-23	0.189455457554045	1.20859128917829	6.36747850892068e-243	-0.00114686701200748	0.998853790388623	0.969572933026429	0.994234612770456	FALSE
K11_OTHFUNC	K11_PULPITIS_4	PGS002069	402	30762	3921	444267	0.389075532774022	1.47561600449403	2.22527363305092e-14	0.190729544468896	1.21013212089357	7.51119904828121e-252	-0.0769763211729968	0.925911777851732	0.114628876604659	0.507436931484606	FALSE
K11_OTHFUNC	L12_SKINSUBCUTISNAS	PGS002069	290	30874	3019	445169	0.234950816206899	1.26484655725163	0.000118869566627317	0.189631007500029	1.20880347593797	6.86384990742256e-250	0.0269767182247959	1.02734388409569	0.637436848883889	0.90853196050495	FALSE
K11_OTHFUNC	VWXY20_EXTER_CAUSES_MORBIDI_MORTA	PGS002069	3732	27432	32959	415229	0.493101243652966	1.63738628796673	6.70455502779662e-164	0.183295450906541	1.20116924220174	2.38423929724423e-206	0.0133309521451564	1.01342020545726	0.426285361246118	0.81363507982746	FALSE
K11_OTHFUNC	ASTHMA_OBESITY	PGS002069	269	30895	1640	446548	0.809670634350618	2.24716772491778	2.22529164147839e-34	0.188972622326382	1.20800787958472	2.57720897489137e-248	-0.019589769723437	0.980600862969141	0.746224379321564	0.942626901220719	FALSE
K11_OTHFUNC	L12_LICHENPLANUS	PGS002069	102	31062	949	447239	0.298855015268378	1.3483141243396	0.00279959174137063	0.190236865004938	1.20953606049434	3.9572334030878e-253	-0.0725638247973427	0.930006387296802	0.475573393084695	0.840266847007402	FALSE
K11_OTHFUNC	N14_FEMALE_GENITAL_LSIL	PGS002069	41	16889	605	241312	0.137650354077946	1.14757423546754	0.381707189105211	0.202517569154419	1.22448159803921	1.40739702251113e-156	-0.0468156369098339	0.954263312306871	0.768027228485754	0.948560270271686	FALSE
K11_OTHFUNC	O15_MATERN_HYPERT_UNS	PGS002069	132	16798	2558	239359	-0.139785241867697	0.869544957199037	0.120764995823674	0.201429726071067	1.22315027846678	4.71761899688431e-154	0.117232159651723	1.12438043516213	0.169420950219974	0.595992575266192	FALSE
K11_OTHFUNC	M13_OTHERJOINT	PGS002069	2396	28768	22211	425977	0.389893980748022	1.47682421378409	2.05898691257931e-70	0.188795476700919	1.2077939052262	4.21288338630382e-230	-0.0224672311472784	0.977783277504585	0.274315374176539	0.710783101386266	FALSE
K11_OTHFUNC	VWXY20_OTHER_EXTER_CAUSES_ACCIDENTAL_INJURY	PGS002069	1746	29418	17286	430902	0.358268991859695	1.43085045584385	5.26513816253285e-46	0.190251983243748	1.20955434668758	2.33100788556428e-239	-0.0216793218379441	0.978553985635627	0.363637706192812	0.776034708097007	FALSE
K11_OTHFUNC	E4_PCOS_CONCORTIUM	PGS002069	439	16491	5698	236219	0.235212023126705	1.26517698707828	4.17119843838755e-06	0.199634059334753	1.22095587899293	1.57138769200027e-148	0.0892497288495197	1.09335366418862	0.0569577338391594	0.37128939095542	FALSE
K11_OTHFUNC	M13_SCIATICA	PGS002069	158	31006	1080	447108	0.580352837582558	1.78666872342127	6.38961377288845e-11	0.188891470371235	1.2079098513611	6.79629452093802e-249	0.0921400206094527	1.09651834649943	0.203019379877062	0.638657115754514	FALSE
K11_OTHFUNC	K11_OESULC	PGS002069	375	30789	2783	445405	0.42480613792067	1.52929391882516	6.75997239296513e-13	0.188642978459953	1.20760973282354	7.47224925859031e-246	-0.0299341691287188	0.97050942092637	0.524804152524617	0.862870995258642	FALSE
K11_OTHFUNC	T1D_WIDE	PGS002069	343	30821	1997	446191	0.930561387003157	2.53593241758638	6.30460601483463e-64	0.190610855985347	1.20998850067045	4.89498699258775e-252	-0.127944654555972	0.879902076368165	0.0150223796340496	0.179879586079545	FALSE
K11_OTHFUNC	C3_BLADDER	PGS002069	166	30998	909	447279	0.67709962735394	1.96816104551758	1.66608459168848e-17	0.190093109909448	1.20936219601972	3.79600026198427e-252	-0.0500573816025324	0.951174842997962	0.510031181061708	0.855989377696452	FALSE
K11_OTHFUNC	D3_OTHERBLOOD	PGS002069	145	31019	1185	447003	0.560367610899356	1.7513161848939	2.7937675832108e-11	0.190495920285494	1.20984943778711	1.80063299827228e-253	-0.161796304291955	0.850614453407969	0.0582777494684938	0.375766488505235	FALSE
K11_OTHFUNC	K11_CARIES	PGS002069	158	31006	1689	446499	0.381994701747006	1.46520432208921	2.98665902289805e-06	0.190026495484626	1.20928163773583	5.72434104553316e-252	-0.0247965343950475	0.975508374239032	0.74102844971412	0.941116380263386	FALSE
K11_OTHFUNC	ASTHMA_NOS	PGS002069	91	31073	573	447615	0.633520215703201	1.88423182077164	1.43471005586172e-07	0.189080301397413	1.20813796375454	5.99206453127839e-250	0.133350505069167	1.14265043291864	0.137991364873747	0.549569526500688	FALSE
K11_OTHFUNC	I9_PHLETHROMBDVTLOW	PGS002069	228	30936	1601	446587	0.565839614035577	1.76092566011153	5.60313679794568e-16	0.189440807113314	1.20857358291295	7.77543226076246e-250	0.0152532955994111	1.01537022085479	0.808648129444855	0.959301830553014	FALSE
K11_OTHFUNC	COPD_HOSPITAL_ASTHMA_INF	PGS002069	242	30922	1217	446971	0.906273232924741	2.47508127267198	4.94007432786991e-41	0.189554384855005	1.2087108577667	7.16090666632306e-250	-0.0703198673886519	0.932095625223499	0.222783619998214	0.662619497156514	FALSE
K11_OTHFUNC	CD2_BENIGN_LEIOMYOMA_UTERI	PGS002069	662	16268	8188	233729	0.199590287106758	1.22090243620349	9.18905340065334e-07	0.202254541748322	1.22415956817386	1.77585408048023e-150	-0.00486773472887936	0.99514409349182	0.901059157065252	0.980198788044842	FALSE
K11_OTHFUNC	R18_SYMPTOMS_SIGNS_ABNORMAL_CLINI_LABOR_FINDI_NOT_ELSEW_CLASSIFIED	PGS002069	10389	20775	86443	361745	0.618021376500802	1.85525355954672	0	0.156795152988571	1.1697559683422	2.93820094113245e-112	0.0270171353445483	1.0273854072156	0.0203797880808582	0.215381232530176	FALSE
K11_OTHFUNC	CD2_BENIGN_COLORECANI	PGS002069	615	30549	4591	443597	0.416365784987829	1.51644045858878	1.5506181164424e-19	0.18957766873423	1.20873900157198	3.89515801953831e-245	-0.109166268219556	0.89658133212272	0.00239820135916747	0.0522204134194416	FALSE
K11_OTHFUNC	ST19_POISO_DRUGS_MEDICAM_BIOLO_SUBST	PGS002069	370	30794	2109	446079	1.13540473764431	3.11243300681495	5.10960277976841e-90	0.188095307500597	1.20694854111691	4.43222143655249e-245	-0.0272439854530853	0.973123784510014	0.572720462843401	0.88430027537282	FALSE
K11_OTHFUNC	K11_GASTRODUOULC	PGS002069	1327	29837	10454	437734	0.427102429737234	1.53280965897389	2.73641126178821e-44	0.186124877985849	1.2045726755952	5.72302342896577e-231	-0.0132519149068132	0.9868355051305	0.608520001856283	0.898426662498398	FALSE
K11_OTHFUNC	R18_COUGH	PGS002069	179	30985	1005	447183	0.816597090830358	2.26278666387336	8.66470851045497e-26	0.190108700621201	1.2093810509841	6.73800952984212e-252	-0.143571412063328	0.866258936640328	0.0359018527533862	0.295310312599896	FALSE
K11_OTHFUNC	K11_FISTULA	PGS002069	399	30765	3515	444673	0.46329809470982	1.58930703582948	3.68900090487237e-17	0.187955158338817	1.20677940014332	2.7385372604064e-244	0.0644413460252904	1.06656301824967	0.16253466649729	0.586239662596956	FALSE
K11_OTHFUNC	C3_OVARY	PGS002069	77	16853	568	241349	0.633455531904335	1.88410994544125	1.6008667109173e-07	0.201817975506806	1.22362525807153	4.25371325244552e-155	0.0658072738508558	1.06802086178188	0.533687847068681	0.866791556934004	FALSE
K11_OTHFUNC	ST19_OPEN_WOUND_WRIST_HAND	PGS002069	167	30997	1982	446206	0.209438866629128	1.23298599621658	0.00890876312076031	0.189810392472797	1.20902033656677	2.22405423431339e-251	0.0299063947403071	1.03035808250352	0.690029557064116	0.924926716153633	FALSE
K11_OTHFUNC	D3_ANAEMIA_IRONDEF_NAS	PGS002069	871	30293	9024	439164	0.380555017680902	1.463096408502	5.60988687580078e-27	0.189795657523959	1.20900252184522	1.71948938314999e-245	-0.017268845547789	0.982879406359069	0.60371130467415	0.896881446053751	FALSE
K11_OTHFUNC	TUBERCULOSIS	PGS002069	50	31114	479	447709	0.243205508759508	1.27533068881706	0.087757797487485	0.190213581925125	1.20950789909755	2.07662348249029e-253	-0.117186289312701	0.889419488384182	0.383320227946613	0.788753946908267	FALSE
K11_OTHFUNC	R18_ABNORMAL_FINDI_SECRE_SMEARS_CERVIX_UTERI_VAGINA_VULVA	PGS002069	93	16837	1378	240539	0.061527895834489	1.06346016222369	0.560657138262242	0.202236657663683	1.2241376753963	1.02360316352096e-155	0.0355249577852912	1.03616350815172	0.740313706345506	0.94094075569273	FALSE
K11_OTHFUNC	IBD_TUBERCULOSIS	PGS002069	63	31101	581	447607	0.313210377798383	1.36780925746111	0.0130589952477371	0.190392699941276	1.2097245631566	8.86090507321648e-254	-0.177255621629387	0.837565657258352	0.142656718265803	0.557084466766605	FALSE
K11_OTHFUNC	I9_AORTVALV_EARLY	PGS002069	62	31102	450	447738	0.713143594581464	2.04039536322653	7.1504993679276e-08	0.189948136299679	1.20918688312482	1.2909143208724e-252	-0.0368104195295818	0.963858846842842	0.763668077229865	0.947553136957381	FALSE
K11_OTHFUNC	N14_FEMALE_GENITAL_HSIL	PGS002069	281	16649	3862	238055	0.223356959170667	1.25026678828692	0.000295795592732968	0.201930272231742	1.22376267489615	1.5962608819604e-153	0.0272353705312144	1.02760964332893	0.649547275715775	0.912759745976462	FALSE
K11_OTHFUNC	R18_FAECAL_INCONTINENCE	PGS002069	99	31065	484	447704	0.811079172783266	2.25033517723841	9.12627196686225e-13	0.189362000124223	1.20847834262063	1.04930296072372e-250	0.0150863720405254	1.01520074578902	0.875486241683198	0.974920062809946	FALSE
K11_OTHFUNC	C3_NONHODGKIN_EXALLC	PGS002069	138	31026	909	447279	0.75749023754309	2.13291638388789	2.028221181286e-18	0.190225240894031	1.20952200079475	1.0753271744497e-252	-0.0849458387977638	0.918562033478272	0.291247681513393	0.725046678744706	FALSE
K11_OTHFUNC	R18_VOICE_DISTU	PGS002069	104	31060	591	447597	0.68987805379035	1.99347242201423	7.14568476497928e-11	0.189541871457893	1.20869573278237	3.40107800622885e-251	0.0600734067973342	1.06191449542649	0.533746628761896	0.866837539429669	FALSE
K11_OTHFUNC	N14_UTER_POLYP	PGS002069	216	16714	2592	239325	0.101243376153284	1.10654591588308	0.146871223626945	0.202222336348451	1.2241201442603	1.70910065193577e-154	0.0137402491813178	1.01383508024146	0.83827883905756	0.966296199975836	FALSE
K11_OTHFUNC	K11_HERNIA	PGS002069	3971	27193	35781	412407	0.32831656964855	1.38862850035144	2.24537704271411e-74	0.186459089648786	1.20497532511357	3.01498100273839e-209	-0.0221871719749599	0.978057153028877	0.165299298205295	0.590715663775066	FALSE
K11_OTHFUNC	M13_LIMBPAIN	PGS002069	490	30674	3175	445013	0.668121685303088	1.95057009313717	1.63090915975066e-41	0.187068755452304	1.20571018134897	2.63102640933412e-241	0.0754674495503247	1.07838812512835	0.0712684808279641	0.413315050378969	FALSE
K11_OTHFUNC	R18_OTHER_SYMPTOMS_SIGNS_INVOLVI_URINARY_SYSTEM	PGS002069	374	30790	2417	445771	0.572971162931077	1.77352867364692	1.60656868819224e-24	0.188279995516958	1.20717147063439	1.66072806728645e-245	0.0595342423173567	1.06134210317043	0.223293077052572	0.663309066022725	FALSE
K11_OTHFUNC	M13_SOFTOVERUSE	PGS002069	676	30488	6846	441342	0.262926848401073	1.30073156487768	5.21400831989558e-11	0.189601451653892	1.20876774925639	1.13905136623294e-246	0.00297156429556698	1.00297598376925	0.937653130243875	0.98795297683191	FALSE
K11_OTHFUNC	K11_PULPITIS_2_ONLYAVO	PGS002069	158	31006	1689	446499	0.381994701747006	1.46520432208921	2.98665902289805e-06	0.190026495484626	1.20928163773583	5.72434104553316e-252	-0.0247965343950475	0.975508374239032	0.74102844971412	0.941116380263386	FALSE
K11_OTHFUNC	O15_MULTIP_GEST	PGS002069	21	16909	551	241366	-0.24205022596785	0.785016748335689	0.27055358423143	0.20244239588105	1.22438955320901	1.24801391996859e-156	-0.0446855568747096	0.956298135935888	0.838684938671143	0.966350095526764	FALSE
K11_OTHFUNC	AB1_SEPSIS_BACT_IMPL	PGS002069	82	31082	438	447750	1.02909559237516	2.79853367462554	1.39381107617107e-19	0.190054779456054	1.20931584150683	9.57164404479349e-253	-0.130076364653891	0.878028378027164	0.233896371833003	0.674595280224332	FALSE
K11_OTHFUNC	I9_RHEUFEVWITHOUTHEART	PGS002069	150	31014	1414	446774	0.190006918677578	1.20925796409427	0.0223470816450752	0.190118183577459	1.20939251954609	2.89014976447659e-252	-0.0225325886470249	0.977719374122579	0.769252356962742	0.948840135418974	FALSE
K11_OTHFUNC	J10_INTERSTITIUM	PGS002069	74	31090	504	447684	0.767422861124029	2.15420740225213	1.44836489230051e-10	0.189982691371022	1.20922866738576	1.24765275152293e-252	-0.0299609872937961	0.97048339399351	0.795699471376826	0.956483989699771	FALSE
K11_OTHFUNC	L12_CORNSANDCALLOS	PGS002069	172	30992	1575	446613	0.377828838683942	1.45911317776956	9.79358784825893e-07	0.190709924889145	1.21010837884282	9.87101028160246e-254	-0.156185833622592	0.855400213479414	0.0388358126629618	0.307299688332397	FALSE
K11_OTHFUNC	M13_GOUT	PGS002069	936	30228	8941	439247	0.274906197667802	1.31640718701172	1.26201313863974e-15	0.189977800976618	1.20922275379511	1.54386233744733e-245	-0.0104535645408685	0.98960088407241	0.747695803460962	0.943176122428533	FALSE
K11_OTHFUNC	H8_EUSTNAS	PGS002069	96	31068	1060	447128	0.157319765292556	1.17036979771299	0.149185383964336	0.189624100982402	1.20879512734428	1.90296908492556e-251	0.106869520203365	1.11278904851756	0.269799239940994	0.707343358791924	FALSE
K11_OTHFUNC	CD2_BENIGN_MELANOCYTIC_FACE	PGS002069	114	31050	1288	446900	0.251553385138352	1.28602155266988	0.00861775172891054	0.190121087066813	1.20939603100949	1.2014976721381e-252	-0.0390032105037082	0.961747621447105	0.668345229851032	0.918184546444459	FALSE
K11_OTHFUNC	K11_MALABSORB	PGS002069	256	30908	2660	445528	0.227244946548384	1.25513727183246	0.000691735901605664	0.189351572515282	1.20846574114676	2.57653540021549e-249	0.0428693663748968	1.04380153036611	0.471355877515162	0.837840964337533	FALSE
K11_OTHFUNC	F5_SOMATOFORM	PGS002069	192	30972	1509	446679	0.540983831123111	1.7176959538976	5.61344100432401e-13	0.189683618662907	1.2088670741675	7.49141721668026e-251	0.0203777271460867	1.02058677055656	0.771652259630982	0.949476407949008	FALSE
K11_OTHFUNC	D3_ANAEMIA_B12_DEF	PGS002069	219	30945	1639	446549	0.500281964407399	1.64918621696226	7.71053927773646e-12	0.189082469979211	1.20814058370337	6.31299702694733e-249	0.0514731480608597	1.05282091562942	0.419442472340288	0.809903331331453	FALSE
K11_OTHFUNC	G6_OTHNEU	PGS002069	646	30518	4566	443622	0.608230381998784	1.83717741824878	2.98581615821852e-49	0.189284859401555	1.2083851233235	8.77183461439676e-246	-0.0279194209901692	0.972466724049947	0.453470512000813	0.828120538841904	FALSE
K11_OTHFUNC	R18_DYSPNOEA	PGS002069	337	30827	2017	446171	0.768899287034955	2.15739027894095	6.16776254627566e-39	0.188573096159734	1.20752534522628	1.3876288014125e-246	0.00728000788129221	1.00730657156081	0.887588769667892	0.97717792692512	FALSE
K11_OTHFUNC	CD2_BENIGN_SKIN_FACE_EXALLC	PGS002069	50	31114	506	447682	0.251083407318696	1.28541729306996	0.0854800274970547	0.18998266985003	1.20922864136196	7.76139045994862e-253	0.0186202864473197	1.01879472499751	0.895951698659272	0.979215030264491	FALSE
K11_OTHFUNC	N14_HYDRONEPHR	PGS002069	67	31097	631	447557	0.40446642515562	1.49850272334796	0.00137228130265436	0.189999119775651	1.20924853324678	9.87769225588809e-253	-0.0186311675797285	0.981541319748431	0.878254509827973	0.975339426206044	FALSE
K11_OTHFUNC	J10_LOWCHRON	PGS002069	5605	25559	60239	387949	0.329177471700794	1.38982448821754	1.73615656258291e-103	0.180301665379263	1.19757857663178	1.88996685331749e-185	0.0252696050193704	1.02559158789418	0.075939791013304	0.424863545948015	FALSE
K11_OTHFUNC	J10_PERITONSABSC	PGS002069	29	31135	570	447618	-0.29582676337834	0.743916290402963	0.177935501103495	0.189571786666728	1.20873189170849	6.87829659082689e-252	0.454691133868696	1.57568663163329	0.00748713057439527	0.115227957989172	FALSE
K11_OTHFUNC	N14_MENOPAUSOT	PGS002069	69	16861	589	241328	0.328795688598341	1.38929397798892	0.0107349511167125	0.202021744519469	1.22387462038753	1.80997163600253e-155	0.0374523687270265	1.03816254690048	0.737559142275898	0.939952917552901	FALSE
K11_OTHFUNC	H7_GLAUCOMA	PGS002069	628	30536	6196	441992	0.145356748561997	1.15645205929539	0.000370250957296473	0.191171810647898	1.21066743977075	2.02611261402423e-251	-0.0624035805344575	0.939503644885783	0.123915930338789	0.525171657318467	FALSE
K11_OTHFUNC	I9_HYPTENSRD	PGS002069	97	31067	530	447658	0.945304682835312	2.5735973900946	2.04095385864783e-18	0.189560279623685	1.20871798285861	2.6861640712899e-251	0.0802660799469526	1.08357534699143	0.408395631049031	0.803589863265591	FALSE
K11_OTHFUNC	H8_OTOSCLE	PGS002069	52	31112	775	447413	-0.0779281760283372	0.925030863548157	0.574975038897507	0.190313265354353	1.20962847300212	1.14289611166707e-253	-0.166557894856331	0.846573803247921	0.220914945740893	0.660336460660857	FALSE
K11_OTHFUNC	M13_ARTHROSIS_POLY	PGS002069	399	30765	2733	445455	0.448366374870135	1.5657522428551	3.67512300796447e-18	0.190727455807926	1.21012959334048	1.29031555918647e-251	-0.0974636827800428	0.907135285589278	0.0386768866461998	0.306667560753142	FALSE
K11_OTHFUNC	ASTHMA_CVDMETABOCOMORB	PGS002069	5712	25452	41178	407010	0.583270764184931	1.79188970513527	1.73550189235387e-308	0.184128285840245	1.20217003459752	1.00595512768045e-192	-0.0182789202497043	0.981887125958702	0.197858920900222	0.63303217655319	FALSE
K11_OTHFUNC	I9_SEQULAE	PGS002069	102	31062	422	447766	1.12458641188214	3.07894317123601	7.93824018566779e-28	0.189928750213632	1.20916344195108	3.46551329597177e-252	-0.119944559116836	0.886969609732551	0.188492432753128	0.622023943361649	FALSE
K11_OTHFUNC	M13_DORSOPATHY	PGS002069	5854	25310	53385	394803	0.440642291371293	1.55370482930404	1.84945369128168e-191	0.184149826418016	1.20219593031355	7.25188406822536e-192	-0.00322926858738774	0.996775939892382	0.818487536427101	0.961983915332553	FALSE
K11_OTHFUNC	ST19_ADVER_EFFEC_NOT_ELSEW_CLASSIFIED	PGS002069	77	31087	523	447665	0.699361199926584	2.01246673287717	2.04257507318762e-08	0.189662531884545	1.2088415833242	9.00952360003706e-252	0.0548340159131235	1.05636526029974	0.643657706766465	0.910817833827099	FALSE
K11_OTHFUNC	J10_ACUTEUPPERINFEC	PGS002069	2626	28538	26153	422035	0.381267503443142	1.46413921531023	1.08896373998604e-74	0.189019229794548	1.20806418308558	3.10226321846652e-229	-0.00313202677658849	0.996872872902632	0.874630558640967	0.974674778551588	FALSE
K11_OTHFUNC	ST19_OTHER_COMPLICATIO_SURGI_MEDICAL_CARE_NOT_ELSEW_CLASSIFIED	PGS002069	73	31091	430	447758	0.821667352526542	2.27428871899579	4.21452456313668e-11	0.189848416190434	1.20906630888868	3.36838713810712e-252	-0.074029670631107	0.928644139974812	0.487489014093202	0.845711477231862	FALSE
K11_OTHFUNC	J10_PLEURA	PGS002069	875	30289	7228	440960	0.498641125796988	1.6464823874223	2.99545784698941e-45	0.189943737074255	1.20918156365085	1.30644942299224e-245	-0.0419088274065701	0.958957207202537	0.199016618927356	0.63446332151607	FALSE
K11_OTHFUNC	K11_APPENDIX	PGS002069	647	30517	8494	439694	0.0929919495429421	1.09745290023507	0.0228758448127651	0.189520905348878	1.20867039140153	9.76052812671342e-247	0.0195874009451502	1.01978049274467	0.614859147315544	0.901071645271791	FALSE
K11_OTHFUNC	ALCOLIVER	PGS002069	98	31066	556	447632	1.11758442625247	3.05745975645089	1.6409248798807e-25	0.189748969381885	1.20894607708137	9.10066305354843e-252	-0.0818084434334915	0.921448451293195	0.393131053030825	0.794337911770393	FALSE
K11_OTHFUNC	VWXY20_SURGI_OTHER_MEDICAL_PROCED_CAUSE_ABNORMAL_REACTION_PATIENT_COMPLICATION_WO_MENTION_MISAD_TIME_PROCED	PGS002069	1207	29957	8308	439880	0.624517530631497	1.86734480339202	6.37037700680006e-88	0.184806109764867	1.20298517043651	8.57192111079837e-230	0.0449324714920474	1.045957225593	0.107253343157124	0.493358970701081	FALSE
K11_OTHFUNC	N14_HYPERTROPHYBREAST	PGS002069	56	16874	566	241351	0.428416640701118	1.53482541850977	0.00149614925697199	0.202851448372433	1.22489049525498	6.38471846017091e-157	-0.171368098895489	0.842511388874137	0.196545121505821	0.631605449725675	FALSE
K11_OTHFUNC	AB1_INFECT_PARASIT	PGS002069	6689	24475	84832	363356	0.186130863703744	1.204579885849	5.33589955804491e-40	0.187201726823375	1.20587051694469	1.50532770935823e-192	0.00889870386684186	1.00893841503734	0.50980311696241	0.855976047172794	FALSE
K11_OTHFUNC	O15_LABOUR_FETAL_STRESS	PGS002069	142	16788	3832	238085	0.0565366091141507	1.05816535258733	0.51289911596919	0.202762381438535	1.22478140287254	4.67916305966387e-156	-0.0434896177116899	0.957442494483383	0.608361389373806	0.898426662498398	FALSE
K11_OTHFUNC	O15_MATERN_CARE_OTHER	PGS002069	102	16828	2105	239812	0.2703763786323	1.31045758615857	0.0111237016898433	0.201594065338311	1.22335130660523	1.3437750300202e-154	0.123400221452465	1.13133711573605	0.207346740661136	0.644100297750389	FALSE
K11_OTHFUNC	F5_BEHAVE	PGS002069	264	30900	2234	445954	0.584622684640541	1.79431383572849	1.22705032957673e-19	0.189365652360092	1.20848275627664	2.06225422614899e-249	0.0350083796511641	1.03562838696788	0.557861086442067	0.877397263788286	FALSE
K11_OTHFUNC	H7_STRABISMUS	PGS002069	87	31077	742	447446	0.455957225785776	1.57768285917857	9.8081565741819e-05	0.189499432080399	1.20864443757637	2.97429309723363e-251	0.160104886557703	1.17363396296273	0.141048735677552	0.554581829935448	FALSE
K11_OTHFUNC	M13_SHOULDERNAS	PGS002069	135	31029	794	447394	0.780130041428934	2.18175596571478	5.23475263993137e-17	0.189372579681767	1.20849112785443	2.22999869094267e-250	0.00853406406646452	1.00857058300227	0.912370256985919	0.982928183799924	FALSE
K11_OTHFUNC	IBD_INFECTIONS	PGS002069	301	30863	2050	446138	0.570734473342761	1.76956627350948	2.81144854222844e-20	0.189095365253249	1.20815616310773	3.22628986487405e-248	-0.000624747041570578	0.999375448072228	0.990796778783818	0.99828250487717	FALSE
K11_OTHFUNC	FG_CVD	PGS002069	14217	16947	143097	305091	0.362556924225195	1.43699901871371	3.02376688302458e-202	0.189562506537827	1.20872067457277	2.23656442840697e-135	-0.0169639564679366	0.983179121244456	0.130222750291803	0.537027645159689	FALSE
K11_OTHFUNC	L12_PILONIDALCYST	PGS002069	93	31071	1050	447138	0.416649284760715	1.51687043005991	8.04918607152574e-05	0.190137964368995	1.20941644252401	7.0641270954104e-253	-0.057930247801919	0.943715771390507	0.566548697799744	0.881197132804366	FALSE
K11_OTHFUNC	G6_MS	PGS002069	310	30854	1483	446705	1.13594849652188	3.11412588010899	1.47194025801387e-83	0.189603921183919	1.20877073434833	1.06610605295109e-249	-0.00491953489709092	0.995092546195473	0.928942736016251	0.986405572726704	FALSE
K11_OTHFUNC	M13_CERVICDISC	PGS002069	200	30964	1469	446719	0.579870646177652	1.78580741479392	1.20778835393667e-15	0.190111698039459	1.20938467601038	6.83610727726768e-252	-0.049976600209101	0.951251683330769	0.464276914957985	0.834356600385627	FALSE
K11_OTHFUNC	D3_APLASTICANDOTHANAEMIA	PGS002069	898	30266	8223	439965	0.453649906042453	1.57404683671519	2.15236422339815e-37	0.187784952493397	1.20657401671451	8.13534853840863e-240	0.0279419393642063	1.02833597684749	0.381563400467914	0.787616192524687	FALSE
K11_OTHFUNC	COPD_EARLY	PGS002069	1100	30064	6721	441467	0.730438153344924	2.07599001039774	1.19753468056131e-110	0.186388964915319	1.20489082950271	2.39336323835958e-234	-0.0149097229228115	0.985200876644101	0.602388947115885	0.896355435517898	FALSE
K11_OTHFUNC	J10_ASTHMA_INCLAVO	PGS002069	4520	26644	50745	397443	0.291391612522778	1.33828857190707	2.52689913237381e-68	0.180857256413522	1.19824412542113	5.17814546940628e-195	0.0371962189859689	1.03789665588833	0.0166059719935531	0.190507723916837	FALSE
K11_OTHFUNC	O15_OEDEM_PROTUR_HYPERT	PGS002069	179	16751	3550	238367	-0.109706479839164	0.896097119269664	0.158624921171206	0.201078395791689	1.22272062421742	4.37450978679722e-153	0.120105412296816	1.12761570987661	0.101128760481879	0.481367478162096	FALSE
K11_OTHFUNC	GOUT	PGS002069	936	30228	8941	439247	0.274906197667802	1.31640718701172	1.26201313863974e-15	0.189977800976618	1.20922275379511	1.54386233744733e-245	-0.0104535645408685	0.98960088407241	0.747695803460962	0.943176122428533	FALSE
K11_OTHFUNC	L12_SCARCONDITIONS	PGS002069	138	31026	1234	446954	0.450033525397259	1.56836476466058	3.07967709091775e-07	0.19001624853314	1.20926924634904	3.8768955829576e-252	-0.0386432839190365	0.962093842287113	0.634449175764248	0.907345755819582	FALSE
K11_OTHFUNC	Z21_DEPENDENCE_ENABL_MACHINES_DEVICES_NOT_ELSEW_CLASSIFIED	PGS002069	86	31078	434	447754	1.02780743355479	2.79493103966964	2.05578966302742e-19	0.189635913540163	1.20880940639088	1.4446183627679e-251	0.0502206735762963	1.05150310972718	0.612898597360687	0.900125364798299	FALSE
K11_OTHFUNC	CD2_BENIGN_SKIN_FACE	PGS002069	50	31114	506	447682	0.251083407318696	1.28541729306996	0.0854800274970547	0.18998266985003	1.20922864136196	7.76139045994862e-253	0.0186202864473197	1.01879472499751	0.895951698659272	0.979215030264491	FALSE
K11_OTHFUNC	E4_DIABETES	PGS002069	1852	29312	11770	436418	0.70351024793304	2.02083389984888	2.56056299780515e-176	0.189170937102511	1.20824746915321	7.46379519455901e-236	-0.0534335464951224	0.947968934768932	0.0228225555994512	0.229986227624098	FALSE
K11_OTHFUNC	ST19_INJURI_ABDOMEN_LOWER_BACK_LUMBAR_SPINE_PELVIS	PGS002069	152	31012	1289	446899	0.564195064678219	1.75803211089324	1.18071848321826e-11	0.190141799011129	1.20942108021215	2.21729957724556e-252	-0.0696387563398377	0.93273070210678	0.375165088217072	0.783541178292229	FALSE
K11_OTHFUNC	D3_COAGOTHER	PGS002069	127	31037	1055	447133	0.498319239837001	1.64595249314576	2.78370086306959e-07	0.189162752930458	1.20823758068851	5.12742779982489e-250	0.175618998632792	1.19198382465739	0.0449460861864165	0.330440513125335	FALSE
K11_OTHFUNC	C3_MALE_GENITAL_EXALLC	PGS002069	421	13813	3132	203139	0.35837493594337	1.43100205401459	6.79278307051034e-13	0.177674147322144	1.19443604763067	1.16135801277664e-99	-0.0795557452378664	0.923526536327192	0.105528001213181	0.489762900267313	FALSE
K11_OTHFUNC	H7_RETINALDETACH	PGS002069	268	30896	2446	445742	0.248132038641229	1.28162914559336	5.38764833451039e-05	0.191327502715173	1.2108559457613	1.35280270203655e-254	-0.149026525478816	0.861546261668751	0.0131503030554461	0.166115962723786	FALSE
K11_OTHFUNC	N14_OTHNONINFVAG	PGS002069	124	16806	1083	240834	0.533257524339673	1.70447564584139	8.48853236667964e-09	0.202451776493448	1.2244010387867	1.26991615403788e-155	-0.0495781111672951	0.951630822238909	0.561436715965209	0.878774132483196	FALSE
K11_OTHFUNC	AB1_SEPSIS_CONDITION	PGS002069	862	30302	5875	442313	0.660166528182104	1.9351145586812	1.05394620883285e-75	0.188898423742117	1.20791825043549	3.17660332996447e-243	-0.0208008876144659	0.979413958605675	0.533966781866325	0.867012278100375	FALSE
K11_OTHFUNC	G6_HEADACHE	PGS002069	335	30829	2725	445463	0.599559896499582	1.82131705596648	3.55066846192575e-26	0.189792064790248	1.2089981782289	6.13119895363768e-250	-0.0269174464793736	0.973441599238526	0.612191820285487	0.900023218014791	FALSE
K11_OTHFUNC	I9_PAROXTAC	PGS002069	311	30853	2392	445796	0.480837308210054	1.61742812121885	2.77525381093241e-16	0.18986903557591	1.20909123934999	2.604260464002e-250	-0.0238631972797399	0.976419277434758	0.663770513288091	0.916899255535331	FALSE
K11_OTHFUNC	Q17_CONGEN_MALFO_DEFORMAT_CHROMOSOMAL_ABNORMALITI	PGS002069	342	30822	2874	445314	0.579689181500938	1.78548338322975	1.99383256584424e-25	0.190376885368794	1.20970543203109	2.93426185679049e-251	-0.0854294508203439	0.918117913234997	0.0922650209941298	0.46243931492658	FALSE
K11_OTHFUNC	J10_PNEUMOBACT	PGS002069	78	31086	680	447508	0.47614780150385	1.60986093824303	6.51943529842218e-05	0.189739514637575	1.20893464685936	6.03361359487678e-252	0.0892336093785873	1.09333604004806	0.417438584619532	0.808572426329651	FALSE
K11_OTHFUNC	G6_NERPLEX	PGS002069	1986	29178	17760	430428	0.39598070108967	1.48584064216937	5.40297902869569e-61	0.188187583321925	1.20705991842348	4.33720238282586e-232	-0.00649309100518465	0.993527943559146	0.772048797831557	0.949592284044245	FALSE
K11_OTHFUNC	F5_SUBSTANCE	PGS002069	563	30601	3968	444220	0.864166465406107	2.37302726106782	2.12430363887138e-82	0.188106514959917	1.20696206801939	2.04606634063598e-243	-0.00268524170364136	0.997318360333028	0.945106634745442	0.989676901820019	FALSE
K11_OTHFUNC	R18_SYMPTOMS_SIGNS_CONCERNI_FOOD_FLUID_INTAKE	PGS002069	322	30842	1977	446211	0.733136357168301	2.08159901830143	1.17912950355303e-33	0.188590556411877	1.20754642910734	1.16427525872935e-246	-0.00371483158367235	0.996292059867008	0.942525158074519	0.989110878547835	FALSE
K11_OTHFUNC	M13_HALLUXVALGUS	PGS002069	386	30778	3481	444707	0.281434828485019	1.32502963931856	8.58367640905656e-08	0.190650239775101	1.21003615554157	8.99160164299259e-252	-0.0763351424327887	0.92650564316556	0.127434620951691	0.531369475941105	FALSE
K11_OTHFUNC	H7_CORNEALOTH	PGS002069	94	31070	957	447231	0.293008916155637	1.34045474208151	0.00591760833534342	0.189881137770296	1.20910587209575	2.97362042940092e-252	0.0493941216975629	1.05063434694456	0.643995046552182	0.910866288865854	FALSE
K11_OTHFUNC	ST19_OTHER_UNSPE_EFFEC_EXTER_CAUSES	PGS002069	92	31072	641	447547	0.680638566007959	1.97513858598045	2.92259533017052e-09	0.189538276915157	1.20869138808172	2.55062786967687e-251	0.0776727286319709	1.08076889606992	0.470432623681919	0.837272098338459	FALSE
K11_OTHFUNC	WEIGHTLOSS	PGS002069	293	30871	1827	446361	0.714782575324926	2.04374227394779	2.20919971392184e-29	0.188716213526802	1.20769817544156	3.12710467992107e-247	-3.22369692174657e-05	0.999967763550388	0.999520818063239	0.999997006313974	FALSE
K11_OTHFUNC	H7_SCLERACORNEA	PGS002069	386	30778	4207	443981	0.222409054293445	1.24908221582018	1.97128082468851e-05	0.190183956676117	1.20947206765563	1.1253443590095e-250	-0.0190323973066858	0.981147575189004	0.708349381112582	0.930798632214391	FALSE
K11_OTHFUNC	E4_OBESITYNAS	PGS002069	431	30733	2453	445735	0.882809019386913	2.41768149105535	1.53000997784268e-63	0.188094650985521	1.20694774873726	1.60731961202339e-244	-0.0246191614419259	0.975681418386388	0.590726836956114	0.891520001537284	FALSE
K11_OTHFUNC	Q17_VACTREL	PGS002069	129	31035	1018	447170	0.603107310364311	1.82778949476495	4.88010995056146e-11	0.189950221721062	1.20918940479163	5.38887836511288e-252	-0.0588009509531274	0.942894432717488	0.472934809129719	0.838733807476688	FALSE
K11_OTHFUNC	N14_INFCERVIX	PGS002069	120	16810	1458	240459	0.134751355676982	1.14425223715439	0.159622910840367	0.201884939624856	1.22370719980131	8.39689933371564e-155	0.0592155010775363	1.06100386358091	0.499432098511309	0.851377625658729	FALSE
K11_OTHFUNC	COPD_ASTHMA_PNEUMONIA_SEPSIS	PGS002069	1067	30097	10408	437780	0.315348331229793	1.37073669820753	5.88972265953951e-23	0.189608318917963	1.20877605021223	2.28087201938749e-243	-0.00572375417340642	0.994292595299185	0.849515289317837	0.969860454007089	FALSE
K11_OTHFUNC	JOINTPAIN	PGS002069	561	30603	3832	444356	0.660043974380078	1.93487741756624	3.07078461507869e-48	0.188117804255141	1.20697569384741	1.62388140113186e-243	0.0132739398921327	1.01336242973506	0.740976538573553	0.941116380263386	FALSE
K11_OTHFUNC	F5_PSYCH_INCLAVO	PGS002069	4959	26205	44067	404121	0.591314889130286	1.8063620203281	1.84127189349023e-297	0.180854031414746	1.19824026109152	6.35325601908121e-192	0.00900101184466093	1.00904164276675	0.547252841948884	0.872779702100256	FALSE
K11_OTHFUNC	CD2_BENIGN_SKIN_TRUNK	PGS002069	46	31118	507	447681	0.190875597960924	1.21030887782331	0.221696499576401	0.189821481176308	1.20903374310915	2.12710653500249e-252	0.117956598754402	1.12519527543108	0.391614623517974	0.793496659871196	FALSE
K11_OTHFUNC	Z21_FAMILY_HISTORY_OTH_SPECIFIC_DISORD	PGS002069	67	31097	739	447449	0.300837158098474	1.35098932595384	0.0146370415743282	0.190364688239118	1.20969067718705	1.24876324700425e-253	-0.163080985957074	0.849522386245117	0.147557360420097	0.564196358124732	FALSE
K11_OTHFUNC	N14_PROSTHYPERPLA	PGS002069	1470	12764	10914	195357	0.304428231319502	1.3558495490296	1.13607102955371e-26	0.177570048243001	1.19431171440962	1.11971769100098e-91	-0.0368225187997377	0.963847184924812	0.167005958382878	0.592935001548324	FALSE
K11_OTHFUNC	K11_CHRONGASTR	PGS002069	281	30883	1962	446226	0.508571931942483	1.66291474305531	3.35876915975596e-15	0.18938098107995	1.20850128091225	6.59881500341774e-249	-0.0422302808242787	0.958648996671163	0.431721335808782	0.816807822119463	FALSE
K11_OTHFUNC	K11_GALLBLAOTH	PGS002069	146	31018	1119	447069	0.423761050994098	1.52769650860537	3.26500422050106e-06	0.189186678305695	1.20826648857181	7.59727848123083e-250	0.100946800721425	1.10621779020962	0.197688050411675	0.632848967945464	FALSE
K11_OTHFUNC	R18_SYMPTOMS_SIGNS_INVOLVI_SKIN_SUBCU_TISSUE	PGS002069	425	30739	3253	444935	0.589470543578575	1.80303353495325	1.7965976628848e-29	0.188046453646854	1.2068895784697	1.57866826530899e-244	0.0682165165259093	1.07059708534768	0.138924082730175	0.551235995023468	FALSE
K11_OTHFUNC	K11_FEMHER	PGS002069	63	31101	606	447582	0.241569898694142	1.27324645007135	0.067710415917767	0.189905585879083	1.20913543280899	1.66762073176983e-252	0.0387008125196092	1.03945944387089	0.754107999073767	0.945080187369376	FALSE
K11_OTHFUNC	R18_OTHER_SYMPTOMS_SIGNS_INVOLVI_COGNITIVE_FUNCTIONS_AWARE	PGS002069	100	31064	723	447465	0.549444555633366	1.73229055956344	3.11497097448655e-07	0.189480758680317	1.20862186828596	5.60373351783473e-251	0.0874896383539184	1.09143095536308	0.325973772096753	0.749993579922646	FALSE
K11_OTHFUNC	AB1_POLIOMYELITIS	PGS002069	43	31121	464	447724	0.125646310499276	1.13388105552811	0.412937770455104	0.190160023730022	1.20944312177221	2.33324349022088e-253	-0.0964939910472037	0.908015353804756	0.52503392271658	0.863076059633631	FALSE
K11_OTHFUNC	I9_DVTANDPULM	PGS002069	651	30513	4798	443390	0.520982744397026	1.68368146545325	3.63981872596684e-36	0.188470885791448	1.2074019299233	1.14289379779643e-243	0.0175424841567361	1.01769725724214	0.638633597931771	0.908841420215226	FALSE
K11_OTHFUNC	CD2_LEIOMYOMA_ENDOMETRIOSIS	PGS002069	89	16841	1092	240825	0.280061694789213	1.32321144507044	0.0096543078089468	0.202847278475747	1.22488538759881	1.21922004701448e-156	-0.113557265977453	0.892653076296536	0.288316270010738	0.723108377099827	FALSE
K11_OTHFUNC	CD2_BENIGN_MELANOCYTIC_FACE_EXALLC	PGS002069	114	31050	1288	446900	0.251553385138352	1.28602155266988	0.00861775172891054	0.190121087066813	1.20939603100949	1.2014976721381e-252	-0.0390032105037082	0.961747621447105	0.668345229851032	0.918184546444459	FALSE
K11_OTHFUNC	IBD_COMORB	PGS002069	16506	14658	166432	281756	0.530357805636702	1.69954030494072	0	0.17694123033071	1.19356094588383	1.75036001093525e-101	-0.00501600928637269	0.994996549880467	0.654758154000276	0.91429531931505	FALSE
K11_OTHFUNC	I9_AF	PGS002069	862	30302	6688	441500	0.385911771228067	1.47095488454635	4.4489301961733e-27	0.189449226926855	1.20858375892001	1.47914987126413e-244	-0.00723024154807949	0.992795833766888	0.827724402135169	0.964463547040514	FALSE
K11_OTHFUNC	Z21_OUTCO_DELIV	PGS002069	480	16450	13285	228632	0.00817852018434258	1.00821205564167	0.870384007193283	0.201364662035736	1.22307069796279	5.29058166003223e-151	0.038549249854011	1.03930191256503	0.408674501889384	0.803670710321647	FALSE
K11_OTHFUNC	ST19_DISLO_SPRAIN_STRAIN_JOINTS_LIGAM_KNEE	PGS002069	43	31121	587	447601	0.168220041246965	1.1831969341346	0.293012252438193	0.190062706496703	1.20932542784066	4.56331405127744e-253	-0.0467705146636522	0.954306371782434	0.749905656372419	0.943865647252296	FALSE
K11_OTHFUNC	M13_MUSCLE	PGS002069	118	31046	658	447530	0.845699257817557	2.32960624053461	2.15506872271038e-17	0.189412625511381	1.20853952385325	9.9656634682053e-251	0.0497027989265802	1.05095870390171	0.57647564662351	0.885688015217516	FALSE
K11_OTHFUNC	O15_LABOUR_OTHER	PGS002069	29	16901	853	241064	-0.0369938844701264	0.963682028757268	0.846172326445748	0.202318126963198	1.22423740909779	2.26062691912093e-156	0.0499341122741556	1.05120183279607	0.789364120554812	0.954385925048685	FALSE
K11_OTHFUNC	K11_SALIVARY	PGS002069	175	30989	1611	446577	0.318502310436664	1.37506679818492	6.98655001810514e-05	0.189301223021867	1.20840489704064	6.53949262203771e-250	0.0974226574191891	1.10232618151448	0.170964724336343	0.598362301348135	FALSE
K11_OTHFUNC	G6_NEUROOTH	PGS002069	276	30888	1983	446205	0.593358414350824	1.81005714092423	2.88974441116565e-21	0.189632734518066	1.20880556356518	6.2061647713721e-250	-0.00959718966271575	0.99044871638826	0.866388744916196	0.973506566273915	FALSE
K11_OTHFUNC	C3_COLON	PGS002069	181	30983	1247	446941	0.530274061159134	1.69939798378516	2.18349143217154e-11	0.189828131380101	1.20904178345667	3.5350329082119e-251	-0.0665548182225675	0.935611625884187	0.3434606222722	0.762150031795562	FALSE
K11_OTHFUNC	O15_ABORT_MEDICAL	PGS002069	60	16870	1242	240675	0.218768709589737	1.24454339244455	0.100486708768516	0.20226297314342	1.22416988959036	4.96649869800942e-156	0.0463549498675929	1.04744613584841	0.727033551748769	0.936658910524283	FALSE
K11_OTHFUNC	D3_ANAEMIA_IRONDEF	PGS002069	871	30293	9024	439164	0.380555017680902	1.463096408502	5.60988687580078e-27	0.189795657523959	1.20900252184522	1.71948938314999e-245	-0.017268845547789	0.982879406359069	0.60371130467415	0.896881446053751	FALSE
K11_OTHFUNC	AB1_STREPTSTAPHYCOCC_INOTHER	PGS002069	245	30919	1780	446408	0.682422757056639	1.97866575620254	3.99902766965391e-24	0.189523672264056	1.20867373569461	8.02580729137625e-250	-0.0320914050342191	0.968418059747676	0.586171657040381	0.890008933161218	FALSE
K11_OTHFUNC	CD2_BENIGN_SIGMOID_COLON_EXALLC	PGS002069	211	30953	1542	446646	0.398238656712983	1.48919939493304	6.94968292900982e-07	0.189571219606256	1.2087312062846	1.19048589555536e-249	-0.0802476836183353	0.922887733902771	0.185039023374921	0.617827462599288	FALSE
K11_OTHFUNC	N14_POLYPFEMGEN	PGS002069	863	16067	10175	231742	0.115879636914294	1.1228607130191	0.00110236066496488	0.20313096516451	1.22523292057144	7.528747521831e-150	-0.0153676115251013	0.984749867655538	0.654552119090827	0.914286532618433	FALSE
K11_OTHFUNC	CARDIAC_ARRHYTM	PGS002069	1149	30015	9021	439167	0.402849344620714	1.49608148196131	3.7158447181116e-38	0.189148737339975	1.20822064664404	2.0590804866484e-241	-0.00804402335686126	0.991988243223349	0.781506258256436	0.952212129810533	FALSE
K11_OTHFUNC	CD2_BENIGN_LIPO_SKIN_HEADFACENECK	PGS002069	78	31086	681	447507	0.412694773718078	1.51088379410465	0.000486603466678688	0.189888661621304	1.2091149692624	2.52459311999576e-252	0.0184260792975814	1.01859688698919	0.866008778757339	0.973427826348929	FALSE
K11_OTHFUNC	ST19_INJURY_MUSCLE_TENDON_LOWER_LEG_LEVEL	PGS002069	37	31127	583	447605	0.0125182109651563	1.01259689173944	0.941672213338509	0.189889645742373	1.2091161591785	1.07344260050821e-252	0.125785187695763	1.13403853668527	0.443701793563526	0.823143753982157	FALSE
K11_OTHFUNC	ST19_FRACT_WRIST_HAND_LEVEL	PGS002069	124	31040	1534	446654	0.185478447366337	1.20379425455897	0.0462453325241225	0.189734467206534	1.2089285448605	1.34760789389269e-251	0.0751084854013981	1.07800109192248	0.404717417277517	0.801343981423541	FALSE
K11_OTHFUNC	G6_ROOTPLEXOTHUNS	PGS002069	186	30978	1673	446515	0.387788224114915	1.473717653378	1.22944498392704e-06	0.189091358692165	1.20815132256596	2.86277859149608e-249	0.0926284681735869	1.09705406904034	0.186042309918507	0.618889095020702	FALSE
K11_OTHFUNC	G6_PLANTAR	PGS002069	56	31108	578	447610	0.0727259113339566	1.07543573177004	0.624803572836293	0.189617238847736	1.2087868324578	9.32290594452171e-252	0.187809053614468	1.2066030968514	0.124851246526941	0.526788520656794	FALSE
K11_OTHFUNC	H7_EYELIDDIS	PGS002069	812	30352	8010	440178	0.253747748801707	1.28884665014735	3.90650221794435e-12	0.189551939413928	1.20870790193913	2.03061319763767e-245	0.00372863715633575	1.00373559717163	0.914436998061309	0.983448522446131	FALSE
K11_OTHFUNC	G6_CERCYST	PGS002069	59	31105	456	447732	0.651597699904525	1.91860373456394	2.28285958316097e-06	0.189813325574582	1.20902388275168	3.00752693064241e-252	0.0289542439153582	1.02937749311385	0.806023736105864	0.958533540263251	FALSE
K11_OTHFUNC	CD2_INSITU_BREAST_EXALLC	PGS002069	114	16816	1112	240805	0.215769282588315	1.24081606810188	0.0244982632609204	0.202384649309591	1.2243188509516	1.2150103627545e-155	-0.00314074283681254	0.996864184136502	0.972347928772498	0.994751699344902	FALSE
K11_OTHFUNC	N14_MALEGEN	PGS002069	2466	11768	22428	183843	0.299420019138299	1.34907614228899	1.41203337810812e-39	0.178196952630884	1.19506066840063	5.19127494576631e-85	-0.0320285251456612	0.968478955681895	0.136343147481927	0.547098410784176	FALSE
K11_OTHFUNC	C3_CANCER_WIDE	PGS002069	3145	28019	28595	419593	0.328948663728435	1.38950652167248	1.20149525344672e-65	0.193691869173861	1.21372224009558	3.85276572792892e-236	-0.0458350460524544	0.955199513126417	0.0124693829053968	0.160611925724859	FALSE
K11_OTHFUNC	G6_SPINOTH	PGS002069	114	31050	618	447570	0.930114202899496	2.53479864244328	8.82604938162408e-23	0.190432983699479	1.20977329638996	2.02538665452997e-253	-0.190612520476916	0.826452759638397	0.0261833526093721	0.249183996686057	FALSE
K11_OTHFUNC	I9_CHD_NOREV	PGS002069	1543	29621	10909	437279	0.512886469853603	1.67010495181738	6.01376877327815e-77	0.187485243782676	1.2062124501566	1.32082937225329e-233	-0.00623603903248546	0.993783364703818	0.801372912495809	0.957717876252854	FALSE
K11_OTHFUNC	M13_RHEUMA	PGS002069	310	30854	1903	446285	0.697315367997395	2.00835377282565	2.9191281869763e-31	0.189650974674416	1.20882761256874	1.07178466611753e-249	-0.0694659331230807	0.932891913557226	0.207729881408118	0.644656653145219	FALSE
K11_OTHFUNC	M13_LOWBACKPAIN	PGS002069	690	30474	3966	444222	0.833796402494291	2.30204164860873	1.26740262030167e-90	0.186902391679322	1.20550961153832	3.18925086926949e-239	0.00530096967633831	1.00531504467548	0.882382899311343	0.976198509544906	FALSE
K11_OTHFUNC	M13_OSTEOCHONDRO	PGS002069	986	30178	7663	440525	0.531560621746123	1.70158576931025	7.1245009583775e-55	0.186833986202435	1.20542715089886	1.26361757248601e-236	0.0400588587227334	1.04087203678807	0.186859755288243	0.61988232137273	FALSE
K11_OTHFUNC	CD2_BENIGN_RECTUM_EXALLC	PGS002069	125	31039	964	447224	0.436781801697014	1.54771833069658	7.68256283758257e-06	0.190497868518507	1.20985179485802	3.52427849286729e-253	-0.215153125010897	0.806417947965625	0.00682821509836442	0.108209801464864	FALSE
K11_OTHFUNC	Z21_ATTN_ARTIF_OPENI	PGS002069	133	31031	804	447384	0.755706295284674	2.12911477614955	2.36011841986567e-15	0.189549880783233	1.2087054136585	9.33963546305882e-251	-0.0871573598782136	0.916532858785866	0.257209912205276	0.696014996804838	FALSE
K11_OTHFUNC	Z21_SUPERV_HIGH_R_PREGNAC	PGS002069	42	16888	1088	240829	-0.0209707184912637	0.979247637997924	0.90070739035406	0.201813199224718	1.22361941370609	1.80134484778623e-155	0.243445594864585	1.27563691475365	0.114277544445987	0.506776854745239	FALSE
K11_OTHFUNC	E4_DM1	PGS002069	343	30821	1997	446191	0.930561387003157	2.53593241758638	6.30460601483463e-64	0.190610855985347	1.20998850067045	4.89498699258775e-252	-0.127944654555972	0.879902076368165	0.0150223796340496	0.179879586079545	FALSE
K11_OTHFUNC	Z21_PERSONS_ENCOUNTERI_HEALTH_SERVI_CIRCUMSTANC_RELATED_REPRODUCTION	PGS002069	922	30242	22038	426150	0.196024527571179	1.21655674415051	5.13008506085214e-08	0.18820277131956	1.20707825138589	1.59519168867573e-241	0.0647807065186354	1.06692502902433	0.0535031445250985	0.360286467718955	FALSE
K11_OTHFUNC	M13_GANGLION	PGS002069	186	30978	1725	446463	0.400551368426668	1.49264746948204	9.24816709890763e-08	0.190176925115566	1.20946356320945	3.24885516730311e-252	-0.0485624221381114	0.952597874253815	0.500087061004672	0.851625865664826	FALSE
K11_OTHFUNC	M13_MENISCUSDERANGEMENTS	PGS002069	625	30539	6960	441228	0.212317405681981	1.23654030771629	3.86492209680249e-07	0.190161020455947	1.20944432725612	2.09730548751814e-248	-0.0288634903731358	0.971549081217225	0.46080787162537	0.832767646346025	FALSE
K11_OTHFUNC	J10_BRONCHIECTASIS	PGS002069	184	30980	1286	446902	0.488480591905007	1.62983794870667	2.14093356005379e-10	0.189605901019467	1.20877312751797	1.48061049864753e-250	0.0243620051031841	1.02466118333638	0.715695677650215	0.932753889808649	FALSE
K11_OTHFUNC	K11_LIVER	PGS002069	401	30763	2571	445617	0.770343101656551	2.16050740030138	1.93195303837072e-46	0.188638920648199	1.20760483258051	3.9141327587763e-246	-0.0317071676046947	0.968790233710663	0.497304081669499	0.850352017511204	FALSE
K11_OTHFUNC	R18_ABNORMAL_BLOOD_P_READI_WO_DIAGNOSIS	PGS002069	159	31005	951	447237	0.736694730216904	2.08901931841446	2.27362670185007e-19	0.190156619664754	1.20943900475589	2.34229005269886e-252	-0.121033417396326	0.886004351139611	0.11831517892202	0.513981044820824	FALSE
K11_OTHFUNC	J10_ASTHMA	PGS002069	4520	26644	50745	397443	0.291391612522778	1.33828857190707	2.52689913237381e-68	0.180857256413522	1.19824412542113	5.17814546940628e-195	0.0371962189859689	1.03789665588833	0.0166059719935531	0.190507723916837	FALSE
K11_OTHFUNC	AB1_SCARLET_FEVER	PGS002069	116	31048	1966	446222	-0.222779062318431	0.800291644343971	0.0173680769255855	0.190126549516133	1.20940263729206	1.04456486689224e-252	-0.0323749433092573	0.968143515085299	0.728672873645771	0.937104413961652	FALSE
K11_OTHFUNC	AB1_PROTOZOAL	PGS002069	57	31107	985	447203	-0.145333534009046	0.864733826866732	0.273697926567217	0.190325587485922	1.20964337829515	1.0432732478935e-253	-0.176645140444134	0.838077131440321	0.187690323060749	0.621022927767632	FALSE
K11_OTHFUNC	L12_PARAPSORI	PGS002069	94	31070	1108	447080	0.286071929497068	1.33118820350667	0.00788729458757077	0.189575488155027	1.20873636582372	2.19315190845746e-251	0.159632174894154	1.173079303607	0.112182175312885	0.502560602974818	FALSE
K11_OTHFUNC	J10_COPDNAS_INCLAVO	PGS002069	1194	29970	7191	440997	0.72588901517136	2.066567493409	1.55776947441795e-118	0.186460037009351	1.20497646666022	1.09039287379429e-233	-0.0229083507505648	0.977352053250841	0.404626288602841	0.801324598421918	FALSE
K11_OTHFUNC	PANCREATITIS	PGS002069	220	30944	1531	446657	0.525185556674335	1.69077255340523	3.45491727016712e-12	0.188645128727768	1.20761232951067	1.84181165692129e-247	0.0385931607264787	1.03934755022076	0.505761150468828	0.854166443202111	FALSE
K11_OTHFUNC	RHEU_ARTHRITIS_OTH	PGS002069	501	30663	2901	445287	0.638278284787144	1.89321848858392	1.33862567823294e-38	0.187750255824568	1.2065321533417	7.19339013265541e-243	0.00717099909997644	1.00719677228368	0.863771026952898	0.972972534171191	FALSE
K11_OTHFUNC	R18_RASH_OTHER_NONSPECIFIC_SKIN_ERUPT	PGS002069	86	31078	651	447537	0.567300527416249	1.76350010002974	2.80339190397135e-06	0.189279110011665	1.20837817586626	1.32992972332184e-250	0.155907555837108	1.16871815692415	0.110923763167947	0.500044202280001	FALSE
K11_OTHFUNC	M13_OTHCONN	PGS002069	82	31082	483	447705	0.675441018527076	1.96489934192772	1.40580022759649e-08	0.189783621675031	1.20898797056108	7.38301207539058e-252	-0.0591671153410617	0.942549241556857	0.531884145041349	0.866155435081748	FALSE
K11_OTHFUNC	J10_PNEUMONAS	PGS002069	1027	30137	9953	438235	0.319505143036556	1.37644645166229	8.6645556682718e-23	0.189825976750446	1.2090391784222	3.00533616109753e-244	-0.0115626603788681	0.988503930276496	0.706454585008361	0.930068856298772	FALSE
K11_OTHFUNC	AB1_OTHER_BACT_INOTHER	PGS002069	577	30587	3975	444213	0.609559796576916	1.83962141287231	6.01249643433707e-42	0.188641045574267	1.20760739865423	2.60497133537155e-244	-0.0478365935042387	0.953289548055474	0.209400169591628	0.646596259064894	FALSE
K11_OTHFUNC	H7_RETINALDISOTH	PGS002069	222	30942	1574	446614	0.548447156582219	1.73056363596216	7.11682631117131e-16	0.190862457311145	1.21029297368272	9.7940857954159e-254	-0.164647744292464	0.848192432095799	0.0128218340962008	0.163378243625763	FALSE
K11_OTHFUNC	N14_ENDOMETRIOSIS_PELVICPERITONEUM	PGS002069	58	16872	681	241236	0.568669075620967	1.76591518713028	7.0026463995482e-05	0.201892184174135	1.22371606504053	2.02569813185708e-155	0.0633124951678626	1.06535970697928	0.612137331735279	0.90000851447917	FALSE
K11_OTHFUNC	O15_PRETERM	PGS002069	26	16904	751	241166	-0.0736663487867472	0.928981597975721	0.725139137877301	0.202049116456323	1.22390812066484	5.7451222598229e-156	0.224030429868783	1.25110908993456	0.241299379053195	0.681841711258042	FALSE
K11_OTHFUNC	M13_CERVICALGIA	PGS002069	144	31020	778	447410	0.832004672486096	2.29792070441894	2.40202222143048e-18	0.188727038343847	1.20771124862411	1.2385136898823e-248	0.0972982934437717	1.10218910037249	0.211954773247573	0.649495525535513	FALSE
K11_OTHFUNC	L12_IMPETIGO	PGS002069	64	31100	791	447397	0.122456768870827	1.13027025615835	0.381426507835025	0.189409027946601	1.20853517606184	3.27857699113583e-251	0.326619366396863	1.38627371438571	0.0110078379723338	0.148333559084834	FALSE
K11_OTHFUNC	AB1_WHOOPCOUGH	PGS002069	165	30999	3019	445169	-0.308531889999441	0.734524527838889	8.01088458680689e-05	0.190321256346976	1.20963813917295	8.40697037682917e-253	-0.0684589021055518	0.933831837837199	0.375378635211409	0.783750692864913	FALSE
K11_OTHFUNC	M13_ANKYLOSPON_ICD10	PGS002069	138	31026	1312	446876	0.321786363490994	1.37959001367799	0.000362276935008724	0.189758502991086	1.20895760275575	1.77053638088987e-251	0.0178467662387573	1.01800697140028	0.830121398013513	0.964836381992976	FALSE
K11_OTHFUNC	K11_EMBIMPACT_TEETH	PGS002069	87	31077	1649	446539	-0.0296331424969252	0.970801614085231	0.791545979978966	0.189779979133769	1.20898356678053	6.16607043460686e-252	0.0845581822371017	1.0882361584043	0.406381692894375	0.802408642563702	FALSE
K11_OTHFUNC	Z21_TRANSPLANTED_ORGAN_TISSUE_STATUS	PGS002069	77	31087	487	447701	0.995938341520644	2.70726348753765	2.72185106643634e-18	0.190617684151379	1.20999676270103	2.79876020164469e-254	-0.374969502736443	0.687310239552869	0.00105211534594011	0.0282985470908019	TRUE
K11_OTHFUNC	CD2_NEOPLASM	PGS002069	5930	25234	59426	388762	0.317889692345405	1.3742246653669	4.13761689460259e-101	0.190816831801788	1.21023775470903	1.53409954880658e-204	-0.0270012114655378	0.973360062331451	0.0526400059082694	0.357229408142462	FALSE
K11_OTHFUNC	H7_CONJUNCTIVITISACUNONATOPIC	PGS002069	1376	29788	14701	433487	0.262564934748269	1.30026089754133	8.07394615337299e-21	0.190451464362658	1.20979565400937	3.94008270265593e-243	-0.0158903621528946	0.98423522357098	0.555257048373102	0.876323133338618	FALSE
K11_OTHFUNC	K11_OTHPERITON	PGS002069	154	31010	1162	447026	0.577612199351359	1.78177881460761	1.39007021658087e-10	0.189456590746896	1.20859265874608	2.06889848201603e-250	-0.0436647077594707	0.95727487050635	0.56811822628465	0.881828714927055	FALSE
K11_OTHFUNC	Q17_LVOTO_BROAD	PGS002069	126	31038	779	447409	0.693233341746558	2.00017232979719	4.1111466157354e-14	0.190173768899546	1.2094597458872	1.50673824519717e-252	-0.117321746623965	0.88929901817117	0.138460188715773	0.550480886173071	FALSE
K11_OTHFUNC	ST19_COMPLICATIO_OTHER_INTERNAL_PROSTHET_DEVICES_IMPLANTS_GRAFTS	PGS002069	148	31016	935	447253	0.724259899048192	2.06320355585233	1.01691299401388e-16	0.189727726740711	1.20892039614642	2.83087526048685e-251	-0.0555046353863853	0.946007638549343	0.482025047903681	0.843420814088171	FALSE
K11_OTHFUNC	M13_LOWBACKPAINORANDSCIATICA	PGS002069	793	30371	4774	443414	0.777444136004114	2.17590383817952	1.66921559544864e-89	0.186084517417851	1.20452405933891	3.19138245230904e-236	0.024460250333408	1.02476185635548	0.463188968113921	0.834022299981935	FALSE
K11_OTHFUNC	CD2_BENIGN_OTHERDIGESTIVE_EXALLC	PGS002069	135	31029	967	447221	0.368899208843747	1.44614183802096	0.000160728325183542	0.189221162752909	1.20830815569219	6.60231103898801e-250	0.0663770947132125	1.06862961577424	0.396361006922749	0.795694075650117	FALSE
K11_OTHFUNC	Z21_OTHER_ORTHOPA_FOLLOW__CARE	PGS002069	244	30920	2295	445893	0.418510414946886	1.51969615210846	1.42636964414053e-10	0.190547951786524	1.2099123897071	1.17288349262942e-252	-0.0962431644522488	0.908243136769936	0.121007831962381	0.519605507467227	FALSE
K11_OTHFUNC	L12_ATROPHICSKIN	PGS002069	252	30912	2216	445972	0.432982510178425	1.54184925379646	2.38987872731969e-11	0.190230937981111	1.20952889156654	1.15323899693611e-251	-0.0618174071814346	0.940054518325375	0.296483108392492	0.728975340021827	FALSE
K11_OTHFUNC	K11_ENERCOLNONINF	PGS002069	1483	29681	11685	436503	0.493763510057939	1.63847103305268	2.3533833917367e-61	0.181884033302489	1.19947508664958	7.64211204374996e-219	0.0183601835950593	1.01852976804319	0.448811649340598	0.826020097799174	FALSE
K11_OTHFUNC	R18_CONVU_NOT_ELSEW_CLASSIFIED	PGS002069	117	31047	781	447407	0.845236592886025	2.32852866272079	5.8491098096161e-18	0.189495512547197	1.20863970026365	6.09446279965095e-251	0.0726927152875732	1.07540003214815	0.39884568278575	0.797900079668791	FALSE
K11_OTHFUNC	I9_CEREBVASC	PGS002069	1055	30109	6862	441326	0.625288996636851	1.86878595225532	2.838093561092e-82	0.188502938205434	1.20744063069002	1.5434759083353e-240	-0.00822975026741264	0.991804021419634	0.784483780128073	0.953220609392974	FALSE
K11_OTHFUNC	G6_DYSTON	PGS002069	65	31099	461	447727	0.700949596373008	2.01566586795899	1.90161107451807e-08	0.190262448648813	1.20956700523001	1.77412220961745e-253	-0.152224949489796	0.85879507349738	0.237921526148722	0.678834167010625	FALSE
K11_OTHFUNC	L12_HYPERTROPHICNAS	PGS002069	61	31103	671	447517	0.144873659031193	1.15589352433472	0.299884331246843	0.189682072167377	1.20886520466142	6.70944527969978e-252	0.145544218438537	1.15666887954316	0.2299147113095	0.670744010534274	FALSE
K11_OTHFUNC	K11_FUNCDYSP	PGS002069	980	30184	8173	440015	0.420799309132497	1.52317855970579	5.24553560983798e-35	0.188940524234764	1.20796910545942	7.64938492575648e-242	-0.0289142135491019	0.971499802412018	0.344091919574467	0.762593179407612	FALSE
K11_OTHFUNC	Z21_PERSONAL_HISTORY_ALLERGY_ANALGESIC_AGENT	PGS002069	190	30974	1244	446944	0.585067519602564	1.79511218680954	2.18187036806561e-12	0.188517131526577	1.20745776840428	1.69590744986237e-247	0.0599415943196293	1.06177453107046	0.350205810216787	0.766576791286279	FALSE
K11_OTHFUNC	CHRONNAS	PGS002069	103	31061	826	447362	0.556508837868083	1.74457127513771	3.39783769192102e-06	0.189375273952836	1.2084943838615	1.79577942164614e-250	-0.0479599589978646	0.95317195227359	0.589343664314079	0.891058955677139	FALSE
K11_OTHFUNC	R18_OTHER_SYMPTOMS_SIGNS_INVOLVI_NERVOUS_MUSCULOS_SYSTEMS	PGS002069	111	31053	553	447635	1.05038334549239	2.85874679573622	9.82870696225087e-26	0.189599237310241	1.20876507263217	2.95870210139981e-251	0.00840371611655247	1.00843912646216	0.923416132446962	0.985728968937534	FALSE
K11_OTHFUNC	M13_CHRONDROPATHIES	PGS002069	191	30973	1859	446329	0.435790107788066	1.54618422866081	2.01720858343071e-08	0.18905715256314	1.20810999709273	3.988485785201e-249	0.104358689619609	1.10999852846883	0.122518704691675	0.522656360214901	FALSE
K11_OTHFUNC	L12_LICHSIMPANDPRURIGO	PGS002069	72	31092	640	447548	0.352938259926492	1.42324326957688	0.00358650913731735	0.190083208397924	1.20935022156528	5.83774652059377e-253	-0.0570302728280952	0.944565474265471	0.646145140331682	0.911698063674198	FALSE
K11_OTHFUNC	H7_GLAUCNAS	PGS002069	91	31073	621	447567	0.491836872928883	1.63531733291893	3.04708365242944e-06	0.190382685986643	1.20971244909036	1.439455926504e-253	-0.141664820015468	0.867912114507413	0.18085759713639	0.611972505469354	FALSE
K11_OTHFUNC	R18_DISTU_SKIN_SENSA	PGS002069	192	30972	1217	446971	0.770647908337302	2.16116603776425	3.84407108567339e-22	0.188662119034878	1.20763284738932	4.57870334979989e-248	0.0897190152386721	1.09386688059507	0.178111405002007	0.608466192173823	FALSE
K11_OTHFUNC	N14_FEMALE_GENITAL_DYSPLASIA_ALL	PGS002069	683	16247	9444	232473	0.18680515238157	1.20539239432941	2.85811462933209e-06	0.202146257320492	1.22402701793214	2.61411529382401e-150	0.00569161268445776	1.00570784068516	0.884438340632302	0.976471503675931	FALSE
K11_OTHFUNC	L12_INFECT_SKIN	PGS002069	2134	29030	19677	428511	0.426088063600458	1.53125561707869	3.20932003678486e-76	0.18710594845185	1.20575502616115	2.68639053689863e-228	0.0218233539020333	1.02206322504277	0.311979353111024	0.739950119937899	FALSE
K11_OTHFUNC	PULM_ANXIETY	PGS002069	426	30738	2853	445335	0.741253178211156	2.09856374168768	5.08620356784244e-46	0.188311768610836	1.2072098268162	3.49895712097012e-245	0.0200602288246219	1.02026278740478	0.662192324498808	0.916538178858028	FALSE
K11_OTHFUNC	H7_RETINOPATHYDIAB	PGS002069	110	31054	561	447627	1.00511806520603	2.73222983506227	9.19537085312694e-26	0.190603942747905	1.20998013576155	5.35087072866038e-254	-0.256869949901814	0.773468796917866	0.00748808917143295	0.115227957989172	FALSE
K11_OTHFUNC	Z21_PERSONAL_HISTORY_OTH_DISEA_CONDI	PGS002069	1335	29829	9401	438787	0.54744531672488	1.72883075651478	8.53092331080603e-55	0.180843423754702	1.1982275506336	3.33532216320478e-214	-0.0683457782291405	0.933937482489965	0.00586470958911975	0.0981342009566627	FALSE
K11_OTHFUNC	L12_VITILIGO	PGS002069	64	31100	726	447462	0.210273527778702	1.23401555133065	0.106222163187624	0.189840482875219	1.20905671702258	2.56116009516581e-252	0.0847777864152514	1.08847516585405	0.486956413268652	0.845417884340102	FALSE
K11_OTHFUNC	C3_COLORECTAL_EXALLC	PGS002069	271	30893	1913	446275	0.50481776309091	1.65668358405401	7.52791379563833e-15	0.189688113778774	1.20887250817728	5.87246142853421e-250	-0.0580581252221194	0.94359509916805	0.306259624584509	0.735618325884816	FALSE
K11_OTHFUNC	K11_VENTHER	PGS002069	307	30857	2152	446036	0.565849859204062	1.76094370118403	2.59372064475296e-19	0.188684636485363	1.20766004050833	9.67678631359803e-247	-0.0119087929444202	0.988161836083437	0.812244841280536	0.960338422237036	FALSE
K11_OTHFUNC	N14_CERVICAL_HSIL	PGS002069	263	16667	3761	238156	0.184129812002426	1.20217186930536	0.00396086491344521	0.201800530897424	1.22360391259306	1.74499524006508e-153	0.0378012143129581	1.03852476849848	0.540918716998805	0.869816440354886	FALSE
K11_OTHFUNC	L12_GRANULOMATOUSSKIN	PGS002069	101	31063	875	447313	0.437976589066494	1.5495686301467	1.76103584296914e-05	0.190030830215828	1.20928687965804	1.70204622247682e-252	-0.0268126588920043	0.97354360917975	0.776952892005964	0.950799692016524	FALSE
K11_OTHFUNC	CD2_INSITU_SKIN	PGS002069	64	31100	579	447609	0.126272001739008	1.13459073696903	0.325643977321632	0.189990436380316	1.2092380329093	9.46642344200829e-253	0.0163283565983321	1.01646239274921	0.896914159304875	0.97951076998143	FALSE
K11_OTHFUNC	Z21_PRESENCE_OTH_FUNCTIONAL_IMPLANTNTS	PGS002069	657	30507	3813	444375	0.584386833318703	1.79389069433973	2.5283919360608e-44	0.1880770911179	1.20692655508065	1.80906177935639e-242	0.00817820647287704	1.00821173935404	0.824141640388189	0.963566783081776	FALSE
K11_OTHFUNC	AB1_VIRAL_CNS	PGS002069	85	31079	917	447271	0.233874709922726	1.26348618000938	0.034784346997804	0.19001465542736	1.20926731985675	1.2431277325981e-252	0.000796123423834997	1.0007964404142	0.994095774229869	0.998967457617309	FALSE
K11_OTHFUNC	C3_CORPUS_UTERI_EXALLC	PGS002069	78	16852	782	241135	0.150032357318264	1.16187183717687	0.19144920075412	0.202508173714364	1.2244700935498	3.41441321118839e-156	-0.0220184816556947	0.978222155719068	0.843006759201165	0.967695338577878	FALSE
K11_OTHFUNC	M13_TOEDEFORMOTH	PGS002069	111	31053	911	447277	0.319720106442068	1.37674236908361	0.00110689340363049	0.190094065952819	1.20936335222298	1.50518572724474e-252	-0.0500754383368497	0.951157668041595	0.576549916468192	0.885754659217489	FALSE
K11_OTHFUNC	PULM_MEDICATIO_COMORB	PGS002069	2093	29071	15589	432599	0.420338493086368	1.5224768162841	2.50167651104346e-72	0.190279888966002	1.20958810064619	1.51789935179033e-236	-0.0275206631878676	0.972854580068808	0.211473202341085	0.649186609985701	FALSE
K11_OTHFUNC	K11_APPENDACUT	PGS002069	199	30965	2321	445867	0.263059335936473	1.30090390701327	0.000306201509692504	0.190100480793982	1.20937111012168	6.84943347114086e-252	-0.028610583596443	0.971794823637406	0.679018116929949	0.921659954540016	FALSE
K11_OTHFUNC	K11_PERITON	PGS002069	348	30816	2907	445281	0.427384965232853	1.5332427932956	9.40251530947226e-14	0.189300648750441	1.20840420308843	2.39526406775622e-248	-0.00960390199792989	0.990442068186776	0.850209537322252	0.96994751035091	FALSE
K11_OTHFUNC	RHEUMA_COMORB	PGS002069	17081	14083	174080	274108	0.469767311770363	1.59962193671264	0	0.172452651571115	1.18821555914315	1.13168976895698e-91	0.00187599382857872	1.0018777546059	0.867901676843	0.973685365201021	FALSE
K11_OTHFUNC	PRIM_KNEEARTHROSIS	PGS002069	114	31050	751	447437	0.471157135641442	1.60184667510414	1.97457700214062e-06	0.189877611865478	1.20910160891104	5.61961359820314e-252	-0.0311235533637037	0.969355798507372	0.732938730489878	0.938255819473196	FALSE
K11_OTHFUNC	C3_BLADDER_EXALLC	PGS002069	166	30998	909	447279	0.67709962735394	1.96816104551758	1.66608459168848e-17	0.190093109909448	1.20936219601972	3.79600026198427e-252	-0.0500573816025324	0.951174842997962	0.510031181061708	0.855989377696452	FALSE
K11_OTHFUNC	C3_MELANOMA	PGS002069	178	30986	2270	445918	-0.00732582687965997	0.992700941583148	0.925463607264955	0.189222113704662	1.20830930473549	7.36294587791348e-250	0.150396393479808	1.162294877537	0.0466702276204763	0.337102598900188	FALSE
K11_OTHFUNC	K11_ALCOLIV	PGS002069	98	31066	556	447632	1.11758442625247	3.05745975645089	1.6409248798807e-25	0.189748969381885	1.20894607708137	9.10066305354843e-252	-0.0818084434334915	0.921448451293195	0.393131053030825	0.794337911770393	FALSE
K11_OTHFUNC	G6_FACOTH	PGS002069	190	30974	1655	446533	0.426207661133279	1.53143876242426	1.02553630918914e-08	0.189981134626929	1.20922678492764	1.31390468624872e-251	-0.0131030460362003	0.986982425153267	0.849874377762636	0.969893131325543	FALSE
K11_OTHFUNC	M13_TRIGGERFINGER	PGS002069	142	31022	1249	446939	0.289946633748482	1.33635616980302	0.000699655272439294	0.190417349448825	1.20975438263887	3.73986542997826e-253	-0.10737722311138	0.898186792261125	0.181713162171455	0.61301996329097	FALSE
K11_OTHFUNC	COLITNONINFNAS	PGS002069	1089	30075	7759	440429	0.586558515320614	1.79779068771397	2.16917923160826e-64	0.183618594373066	1.20155745491537	6.61029010494578e-227	0.0157990146594217	1.01592447895813	0.57734488479294	0.885997494940561	FALSE
K11_OTHFUNC	I9_NCMI	PGS002069	223	30941	1780	446408	0.402638359663332	1.49576586457003	5.30081563589926e-09	0.190267462546493	1.20957306989041	4.77591731437569e-252	-0.0685522169461923	0.933744701533685	0.283662998612648	0.719470407915277	FALSE
K11_OTHFUNC	N14_ORHCEPINDIDYMITIS	PGS002069	150	14084	1349	204922	0.475722954865049	1.60917713949956	4.60669792622912e-08	0.173999433955834	1.19005489219654	2.34322628272646e-97	0.0615480446023348	1.06348158985149	0.412259936463118	0.805524112993236	FALSE
K11_OTHFUNC	ASTHMA_PNEUMONIA	PGS002069	168	30996	1204	446984	0.63913877477388	1.89484828524734	1.04475137090021e-14	0.189455175962818	1.20859094884964	1.99811800131528e-250	0.0156041309517556	1.01572651111994	0.836061540782327	0.966147008335283	FALSE
K11_OTHFUNC	CD2_INSITU_EXALLC	PGS002069	666	30498	7015	441173	0.26828981556655	1.30772608447635	3.60949800851047e-11	0.188718525824084	1.207700968002	1.20263098043461e-244	0.0552670295547588	1.05682277991697	0.155437803647125	0.576435711850271	FALSE
K11_OTHFUNC	F5_PERSMOOD	PGS002069	56	31108	550	447638	0.473395040201168	1.60543546927397	0.000438535367567143	0.190242416740672	1.20954277553755	1.826566936291e-253	-0.14899275047481	0.8615753608886	0.255973265912369	0.695118800057854	FALSE
K11_OTHFUNC	M13_INTERVERTEB	PGS002069	427	30737	3254	444934	0.588690147941627	1.80162700434585	4.49371408925277e-30	0.188644716888108	1.20761183216813	4.1169452485015e-246	0.025914313730664	1.02625300891416	0.579887668673732	0.887395735932392	FALSE
K11_OTHFUNC	K11_OTHDISDIG	PGS002069	366	30798	2629	445559	0.547221744194275	1.72844428065186	1.69693395514723e-20	0.187555112807951	1.20629672998901	2.24376626661448e-243	0.0579837985533107	1.05969782693336	0.216307062942851	0.65475004446646	FALSE
K11_OTHFUNC	J10_RESPDISOTH	PGS002069	537	30627	4210	443978	0.53942360286343	1.71501804574602	1.97893306751253e-33	0.189987436686076	1.20923440557037	1.302802483768e-248	-0.0451629212270282	0.955841742237311	0.273836378470887	0.710329497720302	FALSE
K11_OTHFUNC	R18_HAEMORRHAGE_RESPI_PASSA	PGS002069	337	30827	2031	446157	0.684500947010215	1.98278207526354	1.02921694537755e-31	0.188425855055501	1.20734756094996	3.67249036635242e-246	0.0589175577239964	1.06068779161979	0.239267386296445	0.679884553015806	FALSE
K11_OTHFUNC	CD2_LEIOMYOMA_ENDOMETRIOSIS_EXALLC	PGS002069	89	16841	1092	240825	0.280061694789213	1.32321144507044	0.0096543078089468	0.202847278475747	1.22488538759881	1.21922004701448e-156	-0.113557265977453	0.892653076296536	0.288316270010738	0.723108377099827	FALSE
K11_OTHFUNC	L12_LICHENPLANUS_INCLAVO	PGS002069	102	31062	949	447239	0.298855015268378	1.3483141243396	0.00279959174137063	0.190236865004938	1.20953606049434	3.9572334030878e-253	-0.0725638247973427	0.930006387296802	0.475573393084695	0.840266847007402	FALSE
K11_OTHFUNC	G6_CARPTU	PGS002069	684	30480	5749	442439	0.41418636091842	1.51313909060069	9.09568195579476e-25	0.189360118298428	1.20847606847706	6.15622423971153e-246	-0.0154240045724454	0.984694336175438	0.683628520578907	0.922841396416425	FALSE
K11_OTHFUNC	ARTHROSIS_COMORB	PGS002069	1368	29796	10781	437407	0.542348040065581	1.72004084917824	1.07238411692041e-80	0.189380477861973	1.20850067277283	2.75325769203218e-240	-0.0331833699638296	0.967361158343883	0.216715974753397	0.655120772956372	FALSE
K11_OTHFUNC	I9_MI_STRICT	PGS002069	1257	29907	9508	438680	0.448106442790662	1.56534530650888	1.68774026321076e-49	0.188681806063849	1.20765662232621	5.41250489792765e-239	-0.0134488667092637	0.986641165237466	0.621823729578593	0.902956916994719	FALSE
K11_OTHFUNC	Z21_EXAM_OBSER_OTH_REASO	PGS002069	175	30989	1435	446753	0.606163901864987	1.83338484759729	1.18311292794732e-14	0.190104819054148	1.20937635669957	4.73828833768292e-252	-0.0979592954678918	0.90668580922444	0.179196335059079	0.609932848075613	FALSE
K11_OTHFUNC	J10_ASTHMA_MAIN	PGS002069	4520	26644	50745	397443	0.291391612522778	1.33828857190707	2.52689913237381e-68	0.180857256413522	1.19824412542113	5.17814546940628e-195	0.0371962189859689	1.03789665588833	0.0166059719935531	0.190507723916837	FALSE
K11_OTHFUNC	E4_OBESITY	PGS002069	1368	29796	10781	437407	0.542348040065581	1.72004084917824	1.07238411692041e-80	0.189380477861973	1.20850067277283	2.75325769203218e-240	-0.0331833699638296	0.967361158343883	0.216715974753397	0.655120772956372	FALSE
K11_OTHFUNC	G6_SLEEPAPNO_INCLAVO	PGS002069	274	30890	1966	446222	0.625011396243458	1.86826724853931	3.16272332392744e-23	0.189715017297162	1.20890503153853	2.69960031967176e-250	-0.0158307369345879	0.984293910560646	0.792039422769539	0.955288385813216	FALSE
K11_OTHFUNC	COPD_EARLYANDLATER	PGS002069	1194	29970	7191	440997	0.72588901517136	2.066567493409	1.55776947441795e-118	0.186460037009351	1.20497646666022	1.09039287379429e-233	-0.0229083507505648	0.977352053250841	0.404626288602841	0.801324598421918	FALSE
K11_OTHFUNC	C3_FEMALE_GENITAL	PGS002069	201	16729	1829	240088	0.364369154787024	1.43960555336026	6.32967728279867e-07	0.201961604998367	1.22380101936716	3.63776606381892e-154	0.0191004013613838	1.01928398097949	0.779171578225478	0.951489972407103	FALSE
K11_OTHFUNC	I9_OTH	PGS002069	326	30838	2043	446145	0.655730493288015	1.92654933483658	2.21909488216576e-28	0.188577969308058	1.20753122969073	7.83784315325028e-247	0.07649627291761	1.07949816695106	0.158287439206188	0.580490193703172	FALSE
K11_OTHFUNC	T1D	PGS002069	231	30933	1460	446728	0.883809639622356	2.42010188282269	1.2561959666371e-40	0.191035834500656	1.21050282906852	4.06583288537239e-254	-0.172719931048831	0.841373224366117	0.00686916930956584	0.108618680515026	FALSE
K11_OTHFUNC	N14_GLOMER_NEPHRITIS	PGS002069	135	31029	1146	447042	0.455134385329914	1.5763852118471	3.47564873200778e-07	0.189687828939613	1.2088721638431	2.31012900702326e-251	0.0706635062572911	1.07322003327649	0.408074082476202	0.803576969784502	FALSE
K11_OTHFUNC	I9_OTHPER	PGS002069	650	30514	4333	443855	0.688405090480059	1.99053827175487	2.87503123276551e-63	0.189304938402329	1.20840938673292	5.63097112499934e-246	-0.0270539494488615	0.973308730638293	0.476114279810846	0.840613850841256	FALSE
K11_OTHFUNC	OTHER_SYSTCON_FG	PGS002069	78	31086	468	447720	0.652619933822929	1.92056599915322	8.02803217288752e-08	0.189847082316547	1.20906469614778	4.65996334746001e-252	-0.0715734791345249	0.930927871307386	0.45983877464844	0.8320318084038	FALSE
K11_OTHFUNC	M13_DUPUTRYEN	PGS002069	168	30996	1542	446646	0.173215060666075	1.18912181091561	0.0287596223098091	0.190162382777504	1.20944597490932	2.82514415468138e-252	-0.034425659329491	0.966160162011062	0.643200657576718	0.910686922207173	FALSE
K11_OTHFUNC	O15_MATERN_CARE_PELVIC_ABNORM	PGS002069	68	16862	1728	240189	0.0542900845353887	1.05579082632881	0.67418179110149	0.201800449424527	1.22360381290251	3.12718720039338e-155	0.155442796440932	1.16817511038201	0.200678066063214	0.636151026115148	FALSE
K11_OTHFUNC	J10_LARYNGITIS	PGS002069	253	30911	2590	445598	0.267030235841106	1.30607993615907	3.58525938093336e-05	0.189967683169178	1.20921051917403	4.77503045827983e-251	-0.00492727094719333	0.995084848139455	0.935085752814848	0.987566814094807	FALSE
K11_OTHFUNC	VWXY20_SURGI_OPERA_OTHER_SURGI_PROCED_CAUSE_ABNORMAL_REACTION_PATIENT_COMPLICATION_WO_MENTION_MISAD_TIME_PROCED	PGS002069	1117	30047	7719	440469	0.622573907492278	1.86371891364631	1.39623928032532e-81	0.1855300859705	1.20385641841899	2.54487179674982e-232	0.0354271374811451	1.03606215527947	0.220832450301022	0.660261905358941	FALSE
K11_OTHFUNC	D3_OTHERWHITECELL	PGS002069	57	31107	480	447708	0.481916221099699	1.6191741269916	0.000390149290133081	0.189991938840038	1.2092398497421	9.15806962278829e-253	-0.0028813165391886	0.997122830469407	0.981609309318014	0.996621778682426	FALSE
K11_OTHFUNC	M13_ARTHTROSIS_COX_PRIM_ICD10	PGS002069	263	30901	2093	446095	0.264798313753269	1.30316811818526	3.16203871678989e-05	0.189781008750437	1.2089848115708	1.71851942263968e-250	0.0179395523863744	1.01810143272769	0.763736023751512	0.947553136957381	FALSE
K11_OTHFUNC	ST19_SUPERF_INJURY_HEAD	PGS002069	109	31055	721	447467	0.761988815241585	2.14253308849371	3.23068507264417e-14	0.18951122758518	1.2086586942317	4.57451907020602e-251	0.140384976011079	1.15071671192594	0.122030390155224	0.52169736365812	FALSE
K11_OTHFUNC	AB1_TUBERCULOSIS	PGS002069	63	31101	581	447607	0.313210377798383	1.36780925746111	0.0130589952477371	0.190392699941276	1.2097245631566	8.86090507321648e-254	-0.177255621629387	0.837565657258352	0.142656718265803	0.557084466766605	FALSE
K11_OTHFUNC	J10_ACUTELOWERNAS	PGS002069	2962	28202	25240	422948	0.473637495428241	1.60582476268643	1.7900034163094e-124	0.186293185617507	1.20477543143158	2.67624527469293e-219	-0.00018610153374124	0.999813915782075	0.991973017165006	0.998616645974283	FALSE
K11_OTHFUNC	Z21_PREVIOUS_SUICIDE_ATTEMPT	PGS002069	104	31060	470	447718	1.37216990419	3.94389930090681	1.1447833478128e-34	0.188952580992745	1.20798366973837	1.20772600071758e-249	0.156586576893293	1.16951201065265	0.0997776874795021	0.479019775697984	FALSE
K11_OTHFUNC	E4_VIT_B_DEF	PGS002069	63	31101	461	447727	0.461131760283958	1.58586779190579	0.00102537256098983	0.189546497891166	1.20870132474546	1.7980342245607e-251	0.125720692686956	1.13396539921839	0.264058008409669	0.701991869932684	FALSE
K11_OTHFUNC	FG_CEREBVASC	PGS002069	965	30199	6294	441894	0.623543514917205	1.86552686570318	4.43078483066053e-75	0.188515588514411	1.20745590528369	2.83919580761132e-241	-0.00673294314734173	0.993289672329665	0.829568287167479	0.964797011739465	FALSE
K11_OTHFUNC	CD2_BENIGN_LIPOMATOUS_EXALLC	PGS002069	450	30714	4620	443568	0.28152175778249	1.3251448282208	5.55396968578712e-09	0.190798578075247	1.21021566356163	9.83143858051418e-252	-0.0728512614261495	0.929739107810866	0.121596384378136	0.52062988156627	FALSE
K11_OTHFUNC	M13_RHEUMA_INCLAVO	PGS002069	310	30854	1903	446285	0.697315367997395	2.00835377282565	2.9191281869763e-31	0.189650974674416	1.20882761256874	1.07178466611753e-249	-0.0694659331230807	0.932891913557226	0.207729881408118	0.644656653145219	FALSE
K11_OTHFUNC	N14_FEMGENPROL	PGS002069	1016	15914	8865	233052	0.329038253838524	1.38963101329125	4.40750674436005e-23	0.205169510924699	1.22773316150885	7.34573131019434e-151	-0.072460042905744	0.930102910127449	0.0194597072933625	0.209263470235458	FALSE
K11_OTHFUNC	N14_OTHNONINFVULV	PGS002069	121	16809	1141	240776	0.29765242491462	1.34669362937094	0.00322742916904228	0.200653516986756	1.22220122648819	7.5002654455619e-153	0.172908749165621	1.1887576250095	0.0353891562688583	0.293471551277138	FALSE
K11_OTHFUNC	K11_OTHABDHER	PGS002069	103	31061	998	447190	0.285312275421835	1.33017734496299	0.00556508400487784	0.190117023006499	1.20939111596106	1.23296562550718e-252	-0.0653084541432343	0.936778465609405	0.476385158090014	0.840737829101069	FALSE
K11_OTHFUNC	PULM_PSYCH_COMORB	PGS002069	4334	26830	38651	409537	0.576720274147037	1.78019030969343	5.33952871859939e-252	0.181040307311826	1.19846348516106	5.20648956531606e-197	0.014276463846502	1.01437885925767	0.365856717634631	0.777542220512492	FALSE
K11_OTHFUNC	O15_ABORT_SPONTAN	PGS002069	338	16592	4955	236962	0.180073463785096	1.19730531847161	0.00119246236352188	0.203225895857114	1.22534923830217	5.04152627274748e-155	-0.0397418582624029	0.961037491022504	0.472329268063371	0.83832148948823	FALSE
K11_OTHFUNC	K11_OTHGASTR	PGS002069	1623	29541	11542	436646	0.54625774445287	1.72677886367202	1.16766248200952e-87	0.184680817777878	1.20283445547607	4.76409520350538e-225	-0.0158817796470618	0.984243670811776	0.499550785708992	0.851388413525818	FALSE
K11_OTHFUNC	K11_TONGUE	PGS002069	131	31033	1234	446954	0.34722874408509	1.415140393345	0.000114477254212357	0.190036889755414	1.20929420740196	3.22294576272735e-252	-0.0300180176048698	0.970428048601856	0.714683593063698	0.932369538192591	FALSE
K11_OTHFUNC	L12_ECCRINESWEAT	PGS002069	62	31102	625	447563	0.25876932607524	1.29533497036122	0.0673162825700252	0.189481308688656	1.20862253303824	2.39493107723655e-251	0.212079915965322	1.23624667697749	0.0648282639900201	0.395080713134993	FALSE
K11_OTHFUNC	O15_DELIVERY	PGS002069	117	16813	3253	238664	-0.00355901371997532	0.996447312062613	0.970487552470253	0.202040680832475	1.22389779627986	3.32257275254031e-155	0.0563394752624517	1.05795677293537	0.552410985013533	0.875029347322014	FALSE
K11_OTHFUNC	R18_UNKNO_UNSPE_CAUSES_MORBIDI	PGS002069	1809	29355	13788	434400	0.585520610323143	1.79592571977198	1.41843594146479e-118	0.185344236452081	1.20363270307272	2.32589880148064e-226	0.0238846091479574	1.02417213097708	0.299941222471311	0.731093781557319	FALSE
K11_OTHFUNC	H7_STRABOTH	PGS002069	56	31108	538	447650	0.335887469130548	1.39918156483353	0.0246321747852024	0.189591167985738	1.2087553187539	1.00075104185791e-251	0.209176750328502	1.23266285284095	0.116538508261275	0.511127737447672	FALSE
K11_OTHFUNC	R18_HEADACHE1	PGS002069	544	30620	3869	444319	0.667792275881244	1.94992766278764	1.24623021299701e-44	0.186229277253216	1.20469843866469	1.03033289762801e-238	0.0940878738775266	1.09865628486331	0.0185080743513218	0.202581984272227	FALSE
K11_OTHFUNC	KRA_PSY_ALCOH	PGS002069	110	31054	867	447321	0.838974385174447	2.31399249432863	8.01293916209434e-18	0.190126259872033	1.20940228699577	1.02218131959971e-252	-0.0971479378755287	0.907421754156523	0.302777110062184	0.732805111406707	FALSE
K11_OTHFUNC	AB1_OTHER_BACTERIAL	PGS002069	556	30608	6697	441491	0.109645450501065	1.11588236478109	0.0120156190772624	0.18953939743597	1.20869274244633	1.67731553363325e-247	0.0263600069881757	1.0267105049046	0.527374665032862	0.864270264226215	FALSE
K11_OTHFUNC	L12_PITYROCHEA	PGS002069	89	31075	1044	447144	0.301015289128087	1.35123000050864	0.00660930793438446	0.18958343010395	1.20874596558432	1.93323385522579e-251	0.162588575156807	1.17655252715806	0.112692555599195	0.503387879904985	FALSE
K11_OTHFUNC	C3_RESPIRATORY_INTRATHORACIC	PGS002069	66	31098	513	447675	0.671329236942438	1.9568366922845	5.55917414139249e-08	0.190464810953702	1.20981180076496	5.6219763848789e-254	-0.299061721217249	0.741513640898057	0.017296967283889	0.19439045407689	FALSE
K11_OTHFUNC	ILD_CVDMETABOCOMORB	PGS002069	6045	25119	44165	404023	0.579162324228813	1.7845429360875	1.66880539388732e-308	0.183409868972698	1.20130668552641	1.34006594196745e-188	-0.0155109713645511	0.98460870419144	0.264034220818833	0.701991869932684	FALSE
K11_OTHFUNC	M13_ARTHROPATHIES	PGS002069	5652	25512	48512	399676	0.428356001732863	1.53473235110173	3.31606539939563e-174	0.187660053879808	1.20642332670331	1.00054781790528e-200	-0.0232705604120518	0.976998110999001	0.103139173111571	0.485133683637332	FALSE
K11_OTHFUNC	H7_RETINALDETACHBREAK	PGS002069	63	31101	600	447588	0.248374214139005	1.28193956235581	0.0489863102082612	0.190399363962154	1.2097326248132	7.7086918173491e-254	-0.193860653958489	0.823772685734082	0.128097050717361	0.532675654556661	FALSE
K11_OTHFUNC	Z21_OTHER_MEDICAL_CARE	PGS002069	756	30408	5456	442732	0.699845291551205	2.01344118701089	3.79621888127463e-77	0.190193051145109	1.20948306721186	1.70488701667454e-247	-0.0515346089504855	0.949770778823528	0.148641336894436	0.565744876953756	FALSE
K11_OTHFUNC	PULM_INFECTIONS	PGS002069	7154	24010	78518	369670	0.320413021508721	1.37769666519894	6.31158588522831e-120	0.185608087655161	1.2039503249101	2.10150767849996e-185	0.00605700806707689	1.00607538883251	0.645266872082779	0.911378210330148	FALSE
K11_OTHFUNC	J10_COPDNAS	PGS002069	1194	29970	7191	440997	0.72588901517136	2.066567493409	1.55776947441795e-118	0.186460037009351	1.20497646666022	1.09039287379429e-233	-0.0229083507505648	0.977352053250841	0.404626288602841	0.801324598421918	FALSE
K11_OTHFUNC	K11_ACUTPANC	PGS002069	220	30944	1531	446657	0.525185556674335	1.69077255340523	3.45491727016712e-12	0.188645128727768	1.20761232951067	1.84181165692129e-247	0.0385931607264787	1.03934755022076	0.505761150468828	0.854166443202111	FALSE
K11_OTHFUNC	H7_EYE_ADNEXA	PGS002069	6039	25125	58849	389339	0.311524121263428	1.36550472372575	8.97885967942137e-100	0.192789082497175	1.21262700228546	6.39484966587565e-210	-0.0241886583769755	0.976101542653322	0.0857423388553906	0.447958428740184	FALSE
K11_OTHFUNC	I9_ARTEMBTHR	PGS002069	82	31082	431	447757	0.982313545987652	2.6706277202239	1.76593350028382e-18	0.190242724577924	1.20954314787993	3.04143531424132e-253	-0.177539206433023	0.837328170041381	0.102520365440163	0.483842462104498	FALSE
K11_OTHFUNC	N14_URETHRITISANDURSYNDR	PGS002069	69	31095	766	447422	0.183360115099094	1.20124691735228	0.16476475714651	0.189468966060797	1.20860761555216	3.05395768408795e-251	0.202682400658125	1.22468344781742	0.0609535655546542	0.383595397625778	FALSE
K11_OTHFUNC	C3_COLORECTAL	PGS002069	271	30893	1913	446275	0.50481776309091	1.65668358405401	7.52791379563833e-15	0.189688113778774	1.20887250817728	5.87246142853421e-250	-0.0580581252221194	0.94359509916805	0.306259624584509	0.735618325884816	FALSE
K11_OTHFUNC	C3_LYMPHNODES_SECONDARY_NAS_EXALLC	PGS002069	200	30964	1644	446544	0.571572378423517	1.77104962344723	2.8458542152636e-15	0.189971216107754	1.20921479124807	1.43650752771046e-251	-0.00542762985105472	0.994587073119058	0.937813556107381	0.98795297683191	FALSE
K11_OTHFUNC	PNEUMONIA	PGS002069	1066	30098	10396	437792	0.316205839121767	1.37191261985306	4.52909957227033e-23	0.189658450515962	1.20883664960621	1.66333650427672e-243	-0.00697844691243892	0.993045845906653	0.817137053381278	0.961759963652142	FALSE
K11_OTHFUNC	I9_ARTEMBTHRNAS	PGS002069	82	31082	431	447757	0.982313545987652	2.6706277202239	1.76593350028382e-18	0.190242724577924	1.20954314787993	3.04143531424132e-253	-0.177539206433023	0.837328170041381	0.102520365440163	0.483842462104498	FALSE
K11_OTHFUNC	NEURO_COMORBIDITIES	PGS002069	19481	11683	205251	242937	0.496074568918817	1.64226201495577	0	0.185419808602947	1.20372366762209	1.15645449272929e-88	-0.0139149551162839	0.986181410379988	0.231484240418898	0.672300249820522	FALSE
K11_OTHFUNC	GOUT_COMORB	PGS002069	11391	19773	113816	334372	0.314206532987431	1.36917248663173	1.39990392955327e-143	0.193427538565036	1.21340145855497	2.9232443472365e-165	-0.0253254721033498	0.974992527512552	0.0286065389082081	0.261921342352273	FALSE
K11_OTHFUNC	E4_VOLUME	PGS002069	95	31069	501	447687	0.921540890337457	2.51315991174077	4.74402909111083e-16	0.189392806589194	1.20851557213981	8.68123387234831e-251	0.00760709084630588	1.00763609826926	0.934251922230978	0.98740110645376	FALSE
K11_OTHFUNC	J10_BRONCHITIS	PGS002069	313	30851	2953	445235	0.334235010257535	1.39687138410677	1.13869465929555e-08	0.189460487842787	1.20859736875674	3.06633169445257e-249	0.0432416853751382	1.04419022986396	0.428327339248763	0.815042020137394	FALSE
K11_OTHFUNC	RA_CO_MORB	PGS002069	3936	27228	27337	420851	0.564261697165541	1.7581492568484	4.63537493460491e-214	0.185204280947963	1.20346425983854	9.09569487857357e-209	-0.0158930332200899	0.984232594616073	0.331908791256127	0.754805879927224	FALSE
K11_OTHFUNC	M13_ANKYLOSPON	PGS002069	138	31026	1312	446876	0.321786363490994	1.37959001367799	0.000362276935008724	0.189758502991086	1.20895760275575	1.77053638088987e-251	0.0178467662387573	1.01800697140028	0.830121398013513	0.964836381992976	FALSE
K11_OTHFUNC	CD2_INSITU_SKIN_EXALLC	PGS002069	64	31100	579	447609	0.126272001739008	1.13459073696903	0.325643977321632	0.189990436380316	1.2092380329093	9.46642344200829e-253	0.0163283565983321	1.01646239274921	0.896914159304875	0.97951076998143	FALSE
K11_OTHFUNC	H7_ORBIT	PGS002069	66	31098	511	447677	0.567268888107589	1.76344430498842	6.83303972373471e-06	0.190044753931676	1.20930371754215	7.79964796817481e-253	-0.0456922355358336	0.955335935403398	0.697709154106855	0.927476522545949	FALSE
K11_OTHFUNC	HDINJ	PGS002069	396	30768	3949	444239	0.466718181648127	1.59475190972734	1.41707513682207e-19	0.190049971092822	1.20931002669098	4.25084857690183e-250	-0.0168526695535862	0.983288542303566	0.728833734604254	0.937193829658163	FALSE
K11_OTHFUNC	N14_RENALTUB	PGS002069	1082	30082	7835	440353	0.555688336471955	1.74314043905259	1.21215608277456e-68	0.190434009439559	1.20977453730356	1.6731571525999e-245	-0.0533154384338643	0.948080904154064	0.0796296061000463	0.43401579053332	FALSE
K11_OTHFUNC	E4_METABO	PGS002069	114	31050	737	447451	0.708062106840782	2.03005341769059	2.81206767953652e-13	0.190040776218154	1.20929890728797	2.20324621708158e-252	-0.0933993532499139	0.91082968486077	0.283665535800997	0.719470407915277	FALSE
K11_OTHFUNC	ACUTE_RESPIRATORY_INFECTIONS	PGS002069	6490	24674	71007	377181	0.326570658492641	1.38620619354281	3.3498567397558e-116	0.186879159553784	1.20548160531301	2.91939767241697e-193	0.00221004198204993	1.0022124859249	0.87110675802027	0.974064887948098	FALSE
K11_OTHFUNC	F5_MOODOTH	PGS002069	50	31114	471	447717	0.628087122440364	1.87402237311518	1.09796985857009e-05	0.190146070120294	1.20942624579264	2.71752144490448e-253	-0.104531593830298	0.900746338930355	0.487639840141381	0.845883568064231	FALSE
K11_OTHFUNC	K11_HERING	PGS002069	1217	29947	13461	434727	0.104591912459852	1.11025743566867	0.000629407269839032	0.190596173626083	1.20997073531499	4.10338365785358e-244	-0.0209657182501132	0.979252534484502	0.449858916137158	0.826461270484013	FALSE
K11_OTHFUNC	E4_GLUCOPANCREAS	PGS002069	88	31076	601	447587	0.77108893108967	2.16211937136401	1.18248777552213e-12	0.190160592085248	1.20944380916572	5.60964869392908e-253	-0.104094144166331	0.901140456310613	0.317414445676599	0.743842899818998	FALSE
K11_OTHFUNC	L12_ACNE	PGS002069	359	30805	4981	443207	0.310617591982982	1.36426741462431	9.19842371844572e-09	0.190323543716316	1.20964090606531	3.83275892605033e-251	-0.0367475900032758	0.963919407540095	0.474564207331959	0.839609092473277	FALSE
K11_OTHFUNC	F5_DEPRESSIO	PGS002069	3717	27447	33935	414253	0.539189311265688	1.71461627849511	7.20429858715223e-193	0.182310747328162	1.19998702871115	1.3957570113141e-204	0.0172685930913646	1.01741855722459	0.306060574553377	0.735466695496329	FALSE
K11_OTHFUNC	AB1_DERMATOPHYTOSIS	PGS002069	1614	29550	17373	430815	0.263109241414207	1.30096883086425	3.44960770184533e-24	0.190148849469908	1.20942960721568	1.09714070122491e-240	-0.000220970461406496	0.999779053950768	0.99302522273318	0.998807941703702	FALSE
K11_OTHFUNC	M13_SPONDYLOPATHY	PGS002069	2192	28972	16140	432048	0.493788160113794	1.63851142195296	6.30573510212253e-103	0.190041449699738	1.20929972172879	6.57461025010351e-235	-0.051769923901028	0.949547309853509	0.0160097300948549	0.186825706772269	FALSE
K11_OTHFUNC	M13_ADHCAPSULITIS	PGS002069	84	31080	809	447379	0.214028885068133	1.23865843300995	0.0692003140431196	0.189668005735375	1.20884820036082	1.1868054580718e-251	0.0942054834005022	1.09878550490349	0.359618138716446	0.773449223458219	FALSE
K11_OTHFUNC	ULCERNAS	PGS002069	197	30967	1733	446455	0.341571860386171	1.40715770856927	5.18863284411448e-05	0.188995429419243	1.20803543104679	1.87155448884986e-248	0.0109719327235984	1.0110323451222	0.862516832233726	0.972434175768861	FALSE
K11_OTHFUNC	G6_POLYNEU	PGS002069	169	30995	1005	447183	0.797944811249666	2.22097171871537	1.37177682571468e-23	0.189899712572819	1.20912833120713	1.37112586450448e-251	-0.0542571396190802	0.94718851549062	0.465549398515419	0.834988710142933	FALSE
K11_OTHFUNC	E4_HYTHY_AI_STRICT	PGS002069	685	30479	4937	443251	0.512268999006881	1.66907402901381	4.00571309816236e-36	0.189156241872612	1.20822971380934	4.05051022393464e-245	-0.0400751139257185	0.960717273196128	0.277778437069002	0.713997323741106	FALSE
K11_OTHFUNC	H7_CHALAZION	PGS002069	89	31075	1251	446937	0.0530293258396153	1.05446056760743	0.617539594528425	0.190532577048113	1.20989378776361	6.23312352050301e-254	-0.166409660363033	0.846699303988224	0.104518597440315	0.487781606302839	FALSE
K11_OTHFUNC	AB1_MALARIA_NOS	PGS002069	45	31119	836	447352	-0.235306957167766	0.790328215480866	0.114992016600859	0.190224217648445	1.20952076315733	1.59610782543429e-253	-0.152686397166588	0.858398875925129	0.307301868861539	0.736241921735633	FALSE
K11_OTHFUNC	R18_ENLARGED_LYMPH_NODES	PGS002069	107	31057	1065	447123	0.41536660951308	1.51492602519199	4.18877680877587e-05	0.18977652932959	1.20897939603116	9.33121164090445e-252	0.0305756157863039	1.03104785059516	0.737203951337298	0.939952917552901	FALSE
K11_OTHFUNC	AB1_RUBELLA	PGS002069	228	30936	6100	442088	-0.49671370092192	0.608527179644452	1.49420158874105e-13	0.189496669487483	1.20864109858842	3.05581079491736e-250	0.0365439100990725	1.0372198474441	0.587962449720591	0.890429650515716	FALSE
K11_OTHFUNC	M13_FIBROBLASTIC	PGS002069	995	30169	9145	439043	0.292031482169059	1.3391451761705	1.39496342957502e-18	0.189197631549567	1.20827972308181	5.54225051147205e-243	0.010449595397739	1.01050438308984	0.739080639337738	0.940276345046376	FALSE
K11_OTHFUNC	SLE_COMORB	PGS002069	3904	27260	27059	421129	0.561415631127836	1.75315256179412	3.86455847279144e-210	0.18466611018065	1.20281676480147	8.35928246636036e-208	-0.0113682744246242	0.988696100233222	0.488983622165358	0.8465628146864	FALSE
K11_OTHFUNC	D3_BLOODOTHER	PGS002069	372	30792	2821	445367	0.641061257986408	1.89849460313543	2.60795236533745e-33	0.190029429141385	1.20928518535829	2.80958091973985e-250	-0.0357762299868034	0.964856175207353	0.479663192565711	0.842118904159506	FALSE
K11_OTHFUNC	CD2_BENIGN_LEIOMYOMA_UTERI_EXALLC	PGS002069	662	16268	8188	233729	0.199590287106758	1.22090243620349	9.18905340065334e-07	0.202254541748322	1.22415956817386	1.77585408048023e-150	-0.00486773472887936	0.99514409349182	0.901059157065252	0.980198788044842	FALSE
K11_OTHFUNC	DM2_RETINOPATHY	PGS002069	95	31069	686	447502	0.490167315095062	1.63258935394797	5.01931243224038e-06	0.189932801977372	1.20916834120559	2.76724014388805e-252	-0.029875744191941	0.970566124534367	0.762742375246008	0.947418184457352	FALSE
K11_OTHFUNC	VOCALCORDDYS	PGS002069	118	31046	945	447243	0.422731297026176	1.52612416676542	2.54090577742909e-05	0.1894666092742	1.20860476712528	7.43556694180581e-251	0.0792052450583417	1.08242646195531	0.373266184718613	0.782387832545936	FALSE
K11_OTHFUNC	J10_VASOALLERRHIN	PGS002069	2604	28560	39112	409076	0.0385728333398094	1.03932642321595	0.0645475343080915	0.188964954816573	1.20799861720796	3.50112767161859e-230	0.0128468346394867	1.01292970973356	0.528520561294733	0.864699034182171	FALSE
K11_OTHFUNC	I9_STEMI	PGS002069	169	30995	1497	446691	0.306217415812223	1.35827758547205	0.000115921667728724	0.190248060854988	1.20954960235451	1.78165835166475e-252	-0.0718561886403053	0.930664726347515	0.330969954594999	0.754023204795122	FALSE
K11_OTHFUNC	AB1_INTESTINAL_INFECTIONS	PGS002069	797	30367	7267	440921	0.438704803231851	1.55069745893804	1.71588791539838e-32	0.19019048249467	1.20947996047664	7.91291222087568e-247	-0.0504784711827259	0.950774397500264	0.137369372792982	0.548711988955194	FALSE
K11_OTHFUNC	AB1_VIRAL_HEPATITIS	PGS002069	134	31030	1632	446556	0.195084162653428	1.21541327459145	0.0264672186270987	0.190108520271147	1.20938083287218	2.03764869472854e-252	-0.0218209525986434	0.978415402104333	0.791632767280566	0.955137629185024	FALSE
K11_OTHFUNC	T2D_WIDE	PGS002069	1637	29527	10253	437935	0.690473738793933	1.99466025739382	1.51397659012596e-150	0.188720854339987	1.20770378015618	1.4028105142495e-236	-0.0438759647331037	0.957072660874121	0.0797073394758787	0.434122824298183	FALSE
K11_OTHFUNC	H7_MACULADEGEN	PGS002069	64	31100	522	447666	0.275691844325038	1.3174418242942	0.033177725590018	0.19005477647706	1.20931583790428	7.525384966573e-253	-0.0413504445231092	0.959492822018166	0.725200584197562	0.936003958444231	FALSE
K11_OTHFUNC	K11_OESITIS	PGS002069	883	30281	6526	441662	0.469996622539344	1.59998878930905	1.67487258279699e-36	0.187025682033656	1.20565824840803	2.86544888723242e-237	-0.00851347246512082	0.991522664518468	0.785149842862873	0.953383533845748	FALSE
K11_OTHFUNC	KRA_PSY_SUBSTANCE	PGS002069	563	30601	3968	444220	0.864166465406107	2.37302726106782	2.12430363887138e-82	0.188106514959917	1.20696206801939	2.04606634063598e-243	-0.00268524170364136	0.997318360333028	0.945106634745442	0.989676901820019	FALSE
K11_OTHFUNC	AB1_VARICELLA	PGS002069	949	30215	23748	424440	-0.404099246099193	0.667577863482212	8.6294460052201e-34	0.188483974057503	1.20741773282441	4.5255514874457e-242	0.0213805695127314	1.0216107715789	0.519170912011929	0.860564076655638	FALSE
K11_OTHFUNC	N14_ACUTERENFAIL	PGS002069	89	31075	570	447618	0.837863295302635	2.31142286851169	1.93830144548814e-14	0.190038453200891	1.209296098069	1.25433642792764e-252	-0.0999414582529541	0.904890390349735	0.332293058829909	0.755021710411514	FALSE
K11_OTHFUNC	CD2_BENIGN_MELANOCYTIC	PGS002069	242	30922	3106	445082	0.14920651109448	1.16091270580964	0.0250370261866179	0.189937070454036	1.20917350252346	4.58017819422314e-251	0.000259976174730213	1.00026000997146	0.996666921470361	0.999376936705743	FALSE
K11_OTHFUNC	H7_VISUALDISTBLIND	PGS002069	622	30542	4868	443320	0.501950876126096	1.65194086115568	1.24989404493696e-32	0.188431565556018	1.20735445552851	5.39460148039099e-244	0.0445037619173705	1.04550890982119	0.252544893217386	0.692188814404867	FALSE
K11_OTHFUNC	AB1_EBV	PGS002069	197	30967	3452	444736	-0.0137180951661853	0.986375569113636	0.85013132291521	0.189679012564971	1.20886150602019	7.16317095812562e-251	0.0569152476949144	1.05856609067731	0.423391231213792	0.81168040364347	FALSE
K11_OTHFUNC	D3_ANAEMIA	PGS002069	1746	29418	17321	430867	0.405275268836146	1.49971526811947	3.13605702769554e-56	0.187225256151389	1.20589889060143	1.24461735834942e-231	0.0139682956691847	1.01406630813513	0.555243438837895	0.876323133338618	FALSE
K11_OTHFUNC	M13_TENDOSYNOVITISNAS	PGS002069	133	31031	996	447192	0.550774760656309	1.73459639444353	1.25309739740059e-09	0.189902417391796	1.20913160168481	6.02689001010035e-252	-0.0349265459399809	0.965676346500792	0.689940026720488	0.924926716153633	FALSE
K11_OTHFUNC	R18_POLYURIA	PGS002069	346	30818	2121	446067	0.674753920022939	1.96354972624165	1.8722527691128e-31	0.188774216145405	1.20776822712979	5.14469212610026e-247	0.00375899102945227	1.00376606489699	0.940914890770794	0.988956990396783	FALSE
K11_OTHFUNC	KRA_PSY_MOOD	PGS002069	3929	27235	35404	412784	0.560453826125924	1.75146718152458	3.07667419830673e-219	0.182667088314735	1.20041470946841	8.44222714952992e-204	0.0120068674454691	1.0120792392412	0.466447635260719	0.835262841444875	FALSE
K11_OTHFUNC	N14_FIOTHNAS	PGS002069	49	16881	1003	240914	0.219165024245523	1.24503672098095	0.146486610978474	0.201992471082774	1.22383879389569	1.06431159893768e-155	0.157656007270798	1.17076339133669	0.281920072595356	0.717744617257912	FALSE
K11_OTHFUNC	J10_CHRONSINUSITIS	PGS002069	752	30412	7589	440599	0.297396957403968	1.34634963684316	4.93413123604944e-15	0.189625902708101	1.20879730526349	3.09541581855932e-246	-0.00215119829401453	0.997851113874761	0.953039279721224	0.990989418588777	FALSE
K11_OTHFUNC	R18_DIZZI_GIDDI	PGS002069	265	30899	1773	446415	0.640246753973787	1.89694890123889	6.89143154666454e-23	0.189320430553156	1.20842810773842	3.67537454536889e-249	-0.00111637605821978	0.998884246857707	0.98454040023281	0.997218205408456	FALSE
K11_OTHFUNC	K11_OTHENTERCOL	PGS002069	1106	30058	7884	440304	0.589426428999345	1.80295399664193	3.61861835962096e-66	0.183774242327518	1.20174448943077	3.73726909356306e-227	0.00893421532341457	1.00897424454623	0.751414583614555	0.944222416873047	FALSE
K11_OTHFUNC	Q17_CONGEN_MALFO_CIRCULATO_SYSTEM	PGS002069	65	31099	566	447622	0.569415685739537	1.76723412958415	7.20686048042607e-06	0.190132746023636	1.20941013138779	4.26938971855687e-253	-0.108713433584686	0.896987427142889	0.377901288391946	0.785515450103226	FALSE
K11_OTHFUNC	H7_CATARACTSENILE	PGS002069	329	30835	2265	445923	0.363517443407157	1.4383799469335	1.9674332455697e-10	0.189806966976129	1.20901619507873	6.15275042483342e-250	-0.00310377728282722	0.996901034454409	0.953034759909939	0.990989418588777	FALSE
K11_OTHFUNC	VWXY20_ACCIDENTS	PGS002069	1990	29174	20384	427804	0.338791274119431	1.40325041996368	2.12219364321665e-46	0.189659641957637	1.20883808986543	7.5411696780046e-236	-0.00952616480223552	0.990519065368389	0.671103982383749	0.918769886017435	FALSE
K11_OTHFUNC	AB1_VIRAL_NOS	PGS002069	508	30656	4962	443226	0.411315791099417	1.50880174749673	4.98377618999246e-19	0.189508261623231	1.20865510940132	9.47740490167814e-248	0.00372980423755033	1.00373676861327	0.93117677938616	0.986612806862726	FALSE
K11_OTHFUNC	O15_PREG_MATERN_CARE	PGS002069	111	16819	2062	239855	0.366967751524744	1.44335137248363	0.000332938246093343	0.201433922506718	1.22315541134898	2.97547876334545e-154	0.129845660910079	1.13865263115143	0.158680920616777	0.580878262014097	FALSE
K11_OTHFUNC	L12_PRURITUS	PGS002069	658	30506	5525	442663	0.44130077148925	1.5547282499574	4.28579825358535e-27	0.188731776204748	1.20771697060557	1.63091428173541e-244	0.0294646685892697	1.0299030469015	0.440163879343046	0.821325884261775	FALSE
K11_OTHFUNC	J10_RESPOTHER	PGS002069	537	30627	4210	443978	0.53942360286343	1.71501804574602	1.97893306751253e-33	0.189987436686076	1.20923440557037	1.302802483768e-248	-0.0451629212270282	0.955841742237311	0.273836378470887	0.710329497720302	FALSE
K11_OTHFUNC	PULM_IMMUNECOMORB	PGS002069	1948	29216	14726	433462	0.549965062086848	1.73319246268183	8.52828600356163e-102	0.181517774150954	1.19903584836448	2.7729025731823e-214	-0.00578737730849139	0.994229337299438	0.787518155043403	0.953989465479757	FALSE
K11_OTHFUNC	ST19_FRACT_SKULL_FACIAL_BONES	PGS002069	100	31064	1302	446886	0.241950599381247	1.27373126814918	0.0191429065456375	0.189894356783062	1.20912185538734	4.16053967902256e-252	0.0261656514546164	1.02651097742687	0.778174451677908	0.951125846605055	FALSE
K11_OTHFUNC	R18_ABNORMAL_FINDI_EXAMI_BLOOD_WO_DIAGNOSIS	PGS002069	383	30781	2886	445302	0.396064105969734	1.4859645736981	7.13926958314687e-13	0.188220921402168	1.20710016015469	2.50695894570819e-245	0.0994027575406703	1.10451106014576	0.0419328884820618	0.319314727722642	FALSE
K11_OTHFUNC	ASTHMA_HOSPITAL_MAIN	PGS002069	4520	26644	50745	397443	0.291391612522778	1.33828857190707	2.52689913237381e-68	0.180857256413522	1.19824412542113	5.17814546940628e-195	0.0371962189859689	1.03789665588833	0.0166059719935531	0.190507723916837	FALSE
K11_OTHFUNC	L12_SEBORRKERAT	PGS002069	1111	30053	11198	436990	0.176088428489612	1.19254350880948	1.4807144524199e-08	0.190416613887886	1.20975349279112	3.26035462153959e-245	-0.013866795248717	0.986228905889788	0.642312408451334	0.910402479337437	FALSE
K11_OTHFUNC	COPD_MODE	PGS002069	1194	29970	7191	440997	0.72588901517136	2.066567493409	1.55776947441795e-118	0.186460037009351	1.20497646666022	1.09039287379429e-233	-0.0229083507505648	0.977352053250841	0.404626288602841	0.801324598421918	FALSE
K11_OTHFUNC	AB1_SEPSIS_IMPLICIT	PGS002069	172	30992	1064	447124	0.763720271712515	2.14624600472279	8.49740173300229e-22	0.189728665424387	1.2089215309408	3.90645550492644e-251	-0.016722055131057	0.983416982356578	0.823210777986979	0.96335684921822	FALSE
K11_OTHFUNC	CD2_BENIGN_HEMANGIOMA_EXALLC	PGS002069	79	31085	840	447348	0.204211348332669	1.22655735691644	0.086174094664255	0.189940182467804	1.2091772654939	2.34522350845844e-252	-0.00022016759872893	0.999779856636378	0.99827446169688	0.999686467519468	FALSE
K11_OTHFUNC	N14_OTHBLADD	PGS002069	1011	30153	6492	441696	0.595636209878433	1.814184780159	2.25999557002173e-71	0.188355799656196	1.20726298269709	2.03707471349001e-240	-0.00988586402227382	0.990162840503886	0.745710656934617	0.942393157423719	FALSE
K11_OTHFUNC	AB1_OTHER_VIRAL	PGS002069	1123	30041	19078	429110	-0.0745029584863359	0.928204727973917	0.0159277687104223	0.18894049897541	1.2079690749469	1.92484940917554e-241	0.0286020555040025	1.02901502212265	0.338287441254372	0.758605004763456	FALSE
K11_OTHFUNC	G6_SLEEPAPNO	PGS002069	274	30890	1966	446222	0.625011396243458	1.86826724853931	3.16272332392744e-23	0.189715017297162	1.20890503153853	2.69960031967176e-250	-0.0158307369345879	0.984293910560646	0.792039422769539	0.955288385813216	FALSE
K11_OTHFUNC	COPD_COMORB	PGS002069	13043	18121	116463	331725	0.591884422206839	1.80739109626548	0	0.164734689422414	1.17908025474676	1.17382080984362e-107	0.0030602823635288	1.00306496980802	0.785547587983389	0.953504815084143	FALSE
K11_OTHFUNC	H8_EXTOTITIS	PGS002069	1009	30155	10776	437412	0.269047926452818	1.30871786174832	2.09668557375885e-16	0.189809040211504	1.20901870165647	1.843548625494e-244	-0.00573993933425669	0.99427650264383	0.853996977679177	0.970829688196892	FALSE
K11_OTHFUNC	N14_INFLAMMBREAST	PGS002069	107	16823	1262	240655	0.220240482846892	1.24637642670144	0.0315424301198656	0.201885333961395	1.22370768235387	6.10005339710692e-155	0.0569741315443709	1.05862842495885	0.54294054852085	0.870683963847462	FALSE
K11_OTHFUNC	AB1_SEXUAL_TRANSMISSION	PGS002069	78	31086	885	447303	0.400564007957004	1.49266633596424	0.000461741625249803	0.190330212381694	1.20964897278263	1.72800873256092e-253	-0.146957623194199	0.86333056183271	0.182794600339565	0.614826298426419	FALSE
K11_OTHFUNC	AB1_SEPSIS_EXPLICIT	PGS002069	148	31016	897	447291	0.904210624197027	2.4699814097561	5.32604796579957e-27	0.190228526538807	1.20952597486092	1.32867663174254e-252	-0.133263751438475	0.875234217379502	0.0857359994843825	0.447958428740184	FALSE
K11_OTHFUNC	N14_ENDOMETRIOSIS_OVARY	PGS002069	55	16875	823	241094	0.21854385912463	1.2442635877422	0.129639751915534	0.202110426994441	1.2239831614307	8.53217031464539e-156	0.062099115860402	1.0640678054976	0.637937709158441	0.908686472104467	FALSE
K11_OTHFUNC	TBC_RESP	PGS002069	47	31117	466	447722	0.208507558474825	1.23183824084409	0.155173752665116	0.190228406219398	1.20952582933148	1.79636839853876e-253	-0.129970839210569	0.878121037249871	0.347177634238233	0.764464020649217	FALSE
K11_OTHFUNC	JUVEN_ARTHR_COMORB	PGS002069	149	31015	1576	446612	0.24765076067556	1.28101247413253	0.0027632857283637	0.190535470644515	1.20989728871299	1.84692282758455e-253	-0.116456838971703	0.890068512419897	0.14646090535114	0.56270504548965	FALSE
K11_OTHFUNC	N14_EROSECTROPUT	PGS002069	115	16815	1522	240395	0.162073754279308	1.1759469692439	0.101524480560942	0.20171188591904	1.22349545105803	1.12885143405482e-154	0.0944491198886876	1.09905324175908	0.316243577257478	0.743148107540327	FALSE
K11_OTHFUNC	H7_IRIDOCYCLITIS	PGS002069	149	31015	1576	446612	0.24765076067556	1.28101247413253	0.0027632857283637	0.190535470644515	1.20989728871299	1.84692282758455e-253	-0.116456838971703	0.890068512419897	0.14646090535114	0.56270504548965	FALSE
K11_OTHFUNC	E4_DMNAS	PGS002069	190	30974	972	447216	0.944938961250138	2.57265634206877	3.97895681939867e-36	0.190005681215161	1.20925646768391	1.16046648573399e-251	-0.12373393601163	0.883614907716484	0.0766952798828118	0.426752845837567	FALSE
K11_OTHFUNC	AB1_MYCOSES	PGS002069	2131	29033	22145	426043	0.318131802905338	1.37455741995018	3.53444088120976e-44	0.189948225548851	1.20918699104376	9.40425831231905e-236	-0.00258970482482376	0.997413645567916	0.906199678452865	0.981381170538821	FALSE
K11_OTHFUNC	C3_MELANOMA_EXALLC	PGS002069	178	30986	2270	445918	-0.00732582687965997	0.992700941583148	0.925463607264955	0.189222113704662	1.20830930473549	7.36294587791348e-250	0.150396393479808	1.162294877537	0.0466702276204763	0.337102598900188	FALSE
K11_OTHFUNC	N14_MALEINFERT	PGS002069	29	14205	513	205758	0.0532267862806252	1.05466880241453	0.777277049823253	0.175333011376262	1.19164298121432	8.60321217907056e-100	0.0193575613973281	1.01954613379085	0.918411294598514	0.984419734648424	FALSE
K11_OTHFUNC	Z21_PERSONS_ENCOUNTERI_HEALTH_SERVI_EXAM_INVES	PGS002069	2729	28435	21872	426316	0.496056571673862	1.64223245902997	2.34288843405651e-118	0.184066510705296	1.20209577267519	2.28770775245946e-213	-0.0395324242353832	0.961238786052644	0.031876395029212	0.277714979725787	FALSE
K11_OTHFUNC	Z21_ACQUI_ABSENCE_ORGANS_NOT_ELSEW_CLASSIFIED	PGS002069	676	30488	4270	443918	0.64828072205596	1.9122503113834	5.64126693808448e-51	0.186342642243968	1.20483501703351	1.62108095402167e-237	0.00451467433730943	1.00452488083338	0.898999260196749	0.979767045476003	FALSE
K11_OTHFUNC	R18_HEARTBURN	PGS002069	153	31011	1085	447103	0.539756054016074	1.71558830025776	2.00268836412864e-10	0.190134129211004	1.20941180422977	2.85051167855751e-252	-0.119281680300719	0.887557758011363	0.122382210044895	0.522474995228861	FALSE
K11_OTHFUNC	H8_HL_NAS	PGS002069	92	31072	594	447594	0.697874012857496	2.00947604278409	8.11455547897868e-11	0.190159528854641	1.20944252324873	6.46245462766004e-253	-0.142236064985116	0.867416465659838	0.160210018003387	0.582921464744471	FALSE
K11_OTHFUNC	FEMINGHER_BILATERAL	PGS002069	86	31078	729	447459	0.222729925879658	1.24948307512082	0.0613014005575545	0.18930471451168	1.20840911618139	1.06259774761214e-250	0.235044550669182	1.26496512252028	0.0218056368868308	0.223409405331146	FALSE
K11_OTHFUNC	R18_SYMPTOMS_SIGNS_INVOLVI_URINARY_SYSTEM	PGS002069	1861	29303	14440	433748	0.457348468481127	1.57987932648725	3.10500470119856e-74	0.186885972222063	1.20548981788728	1.21359243602803e-229	-0.00248929804674817	0.997513797686368	0.913570979336678	0.983175847424306	FALSE
K11_OTHFUNC	K11_OTHDIG	PGS002069	696	30468	5776	442412	0.424424444740568	1.52871030915298	1.09166526747682e-23	0.186447569796423	1.20496144405568	1.39903166306878e-237	0.0506627220212343	1.05196802779227	0.146946795444952	0.563425378928068	FALSE
K11_OTHFUNC	N14_CALCUKIDUR	PGS002069	566	30598	5922	442266	0.221731791798181	1.24823654568456	5.45954464991989e-07	0.189550706244434	1.20870641139834	3.43867459550226e-247	0.00110214834219499	1.00110275593088	0.978221580018337	0.995889739127552	FALSE
K11_OTHFUNC	N14_MESNRUIRREG	PGS002069	892	16038	11310	230607	0.301470222896089	1.35184486051389	1.95295498425197e-16	0.197618778279243	1.21849778744498	1.64407660004421e-141	0.0607223154216456	1.06260380452597	0.0695751225312302	0.408573049301676	FALSE
K11_OTHFUNC	R18_LOCALIZED_SWELL_MASS_LUMP_SKIN_SUBCU_TISSUE	PGS002069	135	31029	1239	446949	0.420736543375537	1.52308295925076	1.74939507603833e-06	0.190082187320344	1.20934898672551	2.12177966209498e-252	-0.0333333167493859	0.967216116522267	0.695148692680838	0.926641069227512	FALSE
K11_OTHFUNC	PAIN	PGS002069	4426	26738	33134	415054	0.668645665743233	1.95159242152976	0	0.168756485440759	1.18383182353617	4.70362784225554e-169	0.0328020560298735	1.0333459743911	0.0317528062045181	0.277302100175191	FALSE
K11_OTHFUNC	M13_MUSCULOSKELEOTH	PGS002069	195	30969	1756	446432	0.456660056514531	1.57879209292835	3.33133125752699e-10	0.190621202324332	1.2100010196864	2.77495931466561e-253	-0.129712318973406	0.878348078654814	0.0605648968639796	0.382408439305004	FALSE
K11_OTHFUNC	I9_TIA	PGS002069	150	31014	1041	447147	0.457583244446456	1.58025028772592	1.48709022851873e-07	0.189396830628384	1.20852043526362	2.32701854327604e-250	0.0749502818217547	1.07783056178048	0.32621490111285	0.750194192593502	FALSE
K11_OTHFUNC	N14_OTHNONINFCERVIX	PGS002069	104	16826	1230	240687	0.114338776778284	1.12113187399974	0.267008445785211	0.201743785979202	1.22353448125906	8.3734639615176e-155	0.103375618950714	1.10890785766405	0.283226678631809	0.719025618003473	FALSE
K11_OTHFUNC	E4_DM2NOCOMP	PGS002069	1283	29881	6618	441570	0.868775682356794	2.38399030465811	4.82268137296249e-184	0.187143908586959	1.20580079765359	3.42760484094348e-235	-0.0393392135658043	0.961424525584974	0.153583170992182	0.573358507690224	FALSE
K11_OTHFUNC	Z21_MEDICAL_OBSER_EVALU_SUSPECTED_DISEA_CONDI	PGS002069	862	30302	6656	441532	0.519323497365205	1.68089013837016	2.79927726118964e-46	0.188893627856231	1.2079124574113	1.04575759172094e-242	-0.0423530475699481	0.95853131367753	0.190488428301809	0.624502775039899	FALSE
K11_OTHFUNC	M13_SCOLIOSIS	PGS002069	132	31032	1279	446909	0.382022534507335	1.46524510333746	1.59932958459001e-05	0.190322567866901	1.20963972563851	5.42183663221061e-253	-0.0939750621394378	0.910305463028417	0.255683874171617	0.695046171426852	FALSE
K11_OTHFUNC	K11_CHOLECYST	PGS002069	297	30867	2361	445827	0.378217440807603	1.45968030243489	3.10536448966237e-09	0.188494281552149	1.20743017834036	1.18892488110538e-246	0.0805496493629223	1.08388265938988	0.1372683899127	0.548479884313287	FALSE
K11_OTHFUNC	K11_IBD	PGS002069	496	30668	4821	443367	0.260533815852339	1.29762259332448	6.78036298508498e-07	0.187660979680906	1.20642444361187	7.9437348880544e-242	0.0323269246277854	1.03285511588982	0.419616804333691	0.810041727426739	FALSE
K11_OTHFUNC	I9_STR_SAH	PGS002069	952	30212	6191	441997	0.625842814676488	1.86982120627261	7.4708105002185e-75	0.188647517243596	1.20761521391528	1.02979458796716e-241	-0.00876366523228281	0.991274623749625	0.780511431527345	0.951870749805906	FALSE
K11_OTHFUNC	L12_DERMATITISECZEMA	PGS002069	2103	29061	21547	426641	0.311073077569944	1.36488896031023	6.28460344990871e-41	0.186714105893149	1.20528265258061	4.2423823866523e-228	0.0389635707502216	1.03973260628142	0.0786576331431971	0.431777259590751	FALSE
K11_OTHFUNC	C_PSOR_ARTHR_COMORB	PGS002069	4604	26560	31835	416353	0.581116127580598	1.78803299038709	1.64469559550152e-257	0.183596776843724	1.20153124018631	9.33449919068922e-200	-0.015467937615598	0.984651076506946	0.31300711570043	0.740626368587805	FALSE
K11_OTHFUNC	L12_ALOPECAREATA	PGS002069	51	31113	580	447608	0.191320844943178	1.21084788418533	0.206602884326967	0.189722199675448	1.20891371438296	3.57118429206854e-252	0.2228082285642	1.24958091683047	0.139920912887736	0.552739314675135	FALSE
K11_OTHFUNC	I9_VARICVE	PGS002069	1316	29848	13390	434798	0.230588856694323	1.2593413632248	2.10811125288466e-15	0.188029048553277	1.20686857262645	3.0267207728098e-237	0.0355921661956039	1.03623314939414	0.190144244311617	0.624010927158211	FALSE
K11_OTHFUNC	D3_BLOOD_IMMUN	PGS002069	2350	28814	22756	425432	0.428915743326788	1.53559164510304	5.79149064509425e-83	0.186954094428191	1.20557194131032	3.74602375760216e-226	0.00769836441127346	1.00772807300551	0.709955665186244	0.93110796104741	FALSE
K11_OTHFUNC	PDSTRICT	PGS002069	267	30897	543	447645	1.73690473443418	5.67973589580259	4.58002404326497e-175	0.191377259566635	1.21091619563964	9.77862766631495e-255	-0.0676805580121601	0.934558963272586	0.252043124133368	0.691687727515678	FALSE
K11_OTHFUNC	N14_HYPERTROPHYBREAST_BOTH	PGS002069	125	31039	1171	447017	0.488660799149946	1.6301316837789	7.39534375740926e-08	0.190356858304401	1.2096812054251	3.59400932438857e-253	-0.118350773264476	0.888384376466141	0.173413792755026	0.601871378610322	FALSE
K11_OTHFUNC	ST19_INJURI_SHOUL_UPPER_ARM	PGS002069	176	30988	1687	446501	0.394396666376818	1.48348888214091	2.30815449096714e-07	0.19039970301736	1.20973303497942	5.86158697311699e-253	-0.0779131889463357	0.92504472716545	0.306993534132902	0.736042421808449	FALSE
K11_OTHFUNC	ST19_FRACT_FEMUR	PGS002069	115	31049	848	447340	0.541663450797999	1.71886373064043	7.88063103972386e-09	0.190331668467687	1.20965073413684	3.20351367575229e-253	-0.0839041177452921	0.919519417463496	0.364356265601652	0.776392544521078	FALSE
K11_OTHFUNC	ILD_FOR_EXCL	PGS002069	179	30985	1669	446519	0.361585967726056	1.43560443232816	1.99134625520242e-06	0.190247421653955	1.2095488292094	2.0088814164765e-252	-0.0516058168761054	0.949703150024436	0.47440203137625	0.839502504770419	FALSE
K11_OTHFUNC	L12_NAIL_INGROW	PGS002069	78	31086	633	447555	0.448262793879234	1.56559006908549	0.000449422961447738	0.189326047527682	1.20843489546738	8.02749882506919e-251	0.210490664130877	1.2342835300589	0.0505401917774403	0.350720246540272	FALSE
K11_OTHFUNC	R18_NAUSEA_VOMITI	PGS002069	667	30497	4495	443693	0.69041840583628	1.99454988999577	6.10426937528922e-58	0.186045772533827	1.20447739109801	3.74639583842812e-237	0.0462470265061791	1.04733309804035	0.205333813634162	0.641670933312618	FALSE
K11_OTHFUNC	H7_LACRIMALSYSTEM	PGS002069	705	30459	5284	442904	0.438603790616918	1.55054082684379	1.12900581446231e-28	0.189248344594026	1.20834100017888	1.74093602091069e-245	0.0014920384936248	1.00149315213686	0.967972060833464	0.994142660612481	FALSE
K11_OTHFUNC	ST19_SEQUEL_INJURI_POISO_OTHER_CONSE_EXTER_CAUSES	PGS002069	178	30986	1488	446700	0.619808055123866	1.85857126437551	1.12844188807005e-15	0.19019388796357	1.20948407933004	2.69222029681314e-252	-0.104479186576025	0.900793545809756	0.154906191278763	0.575634421169312	FALSE
K11_OTHFUNC	O15_MEMBR_PREMAT_RUPT	PGS002069	42	16888	1231	240686	-0.0444072529350179	0.956564314512194	0.783910571379111	0.202118741789249	1.22399333864184	6.08876651398607e-156	0.115961023436198	1.122952102466	0.450070370261718	0.826461270484013	FALSE
K11_OTHFUNC	I9_K_CARDIAC	PGS002069	12778	18386	127468	320720	0.33757568133026	1.4015456752194	2.73238362041957e-170	0.19436077175199	1.21453437361994	1.77176256048221e-154	-0.0278027999667624	0.972580140727791	0.0141523922537273	0.173315404588787	FALSE
K11_OTHFUNC	CIRRHOSIS_BROAD	PGS002069	141	31023	826	447362	1.0602456592512	2.88708014010504	1.77603241589715e-32	0.18977995245966	1.20898353453197	2.02658768934293e-251	-0.151427142090267	0.859480499944485	0.0534380447634554	0.360024818059753	FALSE
K11_OTHFUNC	R18_ABNORMAL_RESULTS_FUNCTION_STUDI	PGS002069	235	30929	1584	446604	0.632592729999764	1.88248503288153	1.81750171060107e-19	0.189196729386058	1.20827863301642	4.46026683740103e-249	0.00396231357924025	1.00397017392198	0.948417099861207	0.990283463406795	FALSE
K11_OTHFUNC	SLEEP	PGS002069	975	30189	7890	440298	0.503738768182988	1.65489699493639	1.09157205169496e-49	0.187939657721102	1.20676069446215	5.44996926651337e-240	0.0219240612798824	1.0221661595332	0.4924094077272	0.848026100751075	FALSE
K11_OTHFUNC	O15_CONCEPT_ABNORM	PGS002069	88	16842	1943	239974	0.0513800494887719	1.05272290406795	0.634032247549421	0.202890052707115	1.22493778225034	1.0439767807027e-156	-0.0951218510952294	0.909262133130964	0.371689584910308	0.781264159983834	FALSE
K11_OTHFUNC	J10_RESPIRATORY	PGS002069	13044	18120	155567	292621	0.300167574082428	1.35008502788089	2.65596279037825e-145	0.174230917506619	1.19033040221541	9.28661750563494e-123	0.0247096212097941	1.02501743398317	0.0285633071383237	0.26175537907152	FALSE
K11_OTHFUNC	K11_COELIAC	PGS002069	100	31064	832	447356	0.408608018004277	1.50472178102356	0.000162051002870014	0.189819880722009	1.20903180810745	7.12032777058855e-252	-0.0260070404985938	0.974328229828069	0.780896586998673	0.951919770518625	FALSE
K11_OTHFUNC	E4_NONTOXIC_THYROID	PGS002069	104	31060	940	447248	0.378235532314041	1.45970671048936	0.000163667146596784	0.1901083275048	1.20938059974428	1.06948336678001e-252	-0.0483516341804226	0.952798691578421	0.613265903113178	0.900207465342403	FALSE
K11_OTHFUNC	AB1_VIRAL_SKIN_MUCOUS_MEMBRANE	PGS002069	2746	28418	44800	403388	-0.0670513788377155	0.935147153328631	0.00100020288798314	0.186451402184771	1.20496606194473	7.72020887739919e-223	0.0401249530695515	1.04094083481901	0.0427331199235888	0.322517508409881	FALSE
K11_OTHFUNC	O15_LABOUR_ABNORM_FORCES	PGS002069	14	16916	507	241410	-0.652983354519802	0.520490650033986	0.0749705684274117	0.201770302797221	1.2235669259304	1.1622133348233e-155	0.82012966524919	2.27079426154749	0.00274747461148131	0.0574061519842537	FALSE
K11_OTHFUNC	I9_HYPTENSHR	PGS002069	115	31049	629	447559	0.919407384463809	2.50780378600221	7.39940633824563e-21	0.189653956020503	1.20883121650759	2.24123080959213e-251	0.0127705695734377	1.01285246152805	0.884745616341718	0.976514029517538	FALSE
K11_OTHFUNC	CD2_BENIGN_LIPO_SKIN_LIMBS	PGS002069	110	31054	1402	446786	0.0856213834818467	1.08939378772991	0.372141452729275	0.190490403999696	1.20984276393024	9.92561729010335e-254	-0.141009598974966	0.868480975130518	0.150408853404231	0.568353285862886	FALSE
K11_OTHFUNC	H7_PTOSIS	PGS002069	69	31095	576	447612	0.332746834958921	1.39479414065217	0.00850408147414435	0.189842298608813	1.20905891234947	2.54239743460464e-252	0.071014238962211	1.0735965126597	0.565494527491861	0.880528251584421	FALSE
K11_OTHFUNC	VWXY20_UNSPE_FALL	PGS002069	259	30905	2204	445984	0.468227328381748	1.59716044131951	1.24719393229911e-13	0.190485731029938	1.2098371103848	2.01328934561468e-252	-0.0762771658503881	0.926559360353481	0.209752613342839	0.646785882120841	FALSE
K11_OTHFUNC	CD2_INSITU	PGS002069	666	30498	7015	441173	0.26828981556655	1.30772608447635	3.60949800851047e-11	0.188718525824084	1.207700968002	1.20263098043461e-244	0.0552670295547588	1.05682277991697	0.155437803647125	0.576435711850271	FALSE
K11_OTHFUNC	N14_OTHNONINFUTER	PGS002069	313	16617	3469	238448	0.190144847164181	1.20942476671832	0.00145245354706247	0.201010664729736	1.22263781085562	1.07789986312836e-151	0.0591162662480196	1.06089858026737	0.284077101546981	0.719773321524834	FALSE
K11_OTHFUNC	T1D_ICD9_10	PGS002069	343	30821	1997	446191	0.930561387003157	2.53593241758638	6.30460601483463e-64	0.190610855985347	1.20998850067045	4.89498699258775e-252	-0.127944654555972	0.879902076368165	0.0150223796340496	0.179879586079545	FALSE
K11_OTHFUNC	PULM_PNEUMONIA_SEPSIS	PGS002069	1067	30097	10408	437780	0.315348331229793	1.37073669820753	5.88972265953951e-23	0.189608318917963	1.20877605021223	2.28087201938749e-243	-0.00572375417340642	0.994292595299185	0.849515289317837	0.969860454007089	FALSE
K11_OTHFUNC	N14_ABNORMALBLEED	PGS002069	321	16609	3513	238404	0.360605643502115	1.43419776413526	1.00179482298391e-09	0.201579794844593	1.22333384890266	1.30160122991245e-152	0.00928534931463823	1.00932859190782	0.869226599072169	0.973891578648125	FALSE
K11_OTHFUNC	AB1_HERPES_SIMPLEX	PGS002069	229	30935	2956	445232	0.105523621764153	1.11129235489872	0.134861732950618	0.189001130439397	1.20804231810076	1.1029408678711e-248	0.123583540404828	1.1315445302818	0.0517708553228283	0.35451969520328	FALSE
K11_OTHFUNC	I9_CARDMYO	PGS002069	90	31074	751	447437	0.526857549177883	1.69360187708459	7.85473964592355e-07	0.190234807290193	1.20953357161672	3.24035049601695e-253	-0.101448992693174	0.90352726465928	0.355971993738551	0.77089287973502	FALSE
K11_OTHFUNC	ASTHMA_IMMUNECOMORB	PGS002069	1948	29216	14726	433462	0.549965062086848	1.73319246268183	8.52828600356163e-102	0.181517774150954	1.19903584836448	2.7729025731823e-214	-0.00578737730849139	0.994229337299438	0.787518155043403	0.953989465479757	FALSE
K11_OTHFUNC	R18_SYMPTOMS_SIGNS_INVOLVI_DIGES_SYSTEM_ABDOMEN	PGS002069	3857	27307	29147	419041	0.622530518168277	1.86363804989684	8.83766971908486e-249	0.17238051176577	1.18812984459576	3.65785044036509e-180	0.022467157022166	1.02272144439513	0.164287074298403	0.589032859006239	FALSE
K11_OTHFUNC	ILD_SYST_AUTO_DISEASES	PGS002069	2008	29156	19585	428603	0.346558850482553	1.4141927173053	9.94651005121542e-46	0.185485169003193	1.20380234605399	2.15159830148278e-224	0.0130767849089908	1.01316265997576	0.547841096765668	0.873136220697529	FALSE
K11_OTHFUNC	K11_DIAHER	PGS002069	2358	28806	18349	429839	0.421550819956145	1.52432367510918	8.31073241577434e-76	0.186768472560932	1.20534818156345	1.6777090661474e-223	-0.0429172837367272	0.957990628194859	0.0316823404222347	0.276980495428926	FALSE
K11_OTHFUNC	RHEUMA_ENDPOINTS	PGS002069	3672	27492	29815	418373	0.41262914517905	1.51078464026229	2.34085426728819e-112	0.187527754589221	1.20626372831065	1.59566392385704e-216	-0.0155591030947614	0.984561314411412	0.359980892226571	0.773658057261093	FALSE
K11_OTHFUNC	ST19_SEQUEL_INJURI_LOWER_LIMB	PGS002069	42	31122	475	447713	0.330157223641058	1.39118683873029	0.0353922363287375	0.190167082678981	1.20945165919961	2.31973935450888e-253	-0.130772169962655	0.877417653717736	0.379663162419599	0.786589314522388	FALSE
K11_OTHFUNC	M13_SYSTCONNECT	PGS002069	242	30922	1530	446658	0.734740421302483	2.08494071606067	5.34887902448842e-28	0.189940775297986	1.20917798233089	6.19254346552666e-251	-0.0880276310089945	0.91573557367588	0.138588361097177	0.550589647967058	FALSE
K11_OTHFUNC	CD2_BENIGN_EXALLC	PGS002069	2738	28426	28566	419622	0.278389630369036	1.32100079897915	2.10693373537638e-40	0.188793430223117	1.20779143350531	8.70542426300238e-226	-0.0243283586635962	0.975965190512481	0.196796543179696	0.631994055830595	FALSE
K11_OTHFUNC	K11_PULPITIS_2	PGS002069	552	30612	5466	442722	0.398292795539857	1.48928002062373	7.67295945520489e-20	0.19074760085126	1.21015397169913	1.36411513386174e-250	-0.0642821970190842	0.937740334661551	0.121158438413705	0.519882482220555	FALSE
K11_OTHFUNC	BRONCHITIS	PGS002069	4788	26376	45402	402786	0.426890447747472	1.53248476536946	9.52443318248713e-155	0.186080823730488	1.20451961021183	1.10535810109025e-204	0.00226842580943173	1.00227100063382	0.881601023284797	0.976056200260439	FALSE
K11_OTHFUNC	N14_ENDOMETRIOSIS_UTERUS	PGS002069	100	16830	1357	240560	0.127979127397803	1.13652928012594	0.218162823325331	0.202596089668369	1.22457774873846	4.33252260805372e-156	-0.0462135550662537	0.954838029917364	0.635209772820418	0.907664130288656	FALSE
K11_OTHFUNC	ASTHMA_MEDICATIO_COMORB	PGS002069	2000	29164	14856	433332	0.413665705556785	1.51235147167707	4.62157476564854e-67	0.189820715286889	1.20903281712335	3.76282101112316e-236	-0.0219239955213038	0.978314588515877	0.32926148123695	0.752654185083503	FALSE
K11_OTHFUNC	O15_MATERN_CARE	PGS002069	303	16627	7742	234175	0.0644702830650499	1.06659388187269	0.293546531008842	0.201685078646588	1.22346265292175	4.86355197043765e-153	0.0425383809070812	1.04345610439692	0.468236509846308	0.836127251288472	FALSE
K11_OTHFUNC	ST19_INJURI_HIP_THIGH	PGS002069	158	31006	1216	446972	0.507261369724057	1.66073681728594	3.30077206603818e-10	0.190238418793348	1.20953793985892	1.39617153659961e-252	-0.0552208531515324	0.946276136806914	0.473635170539073	0.839175977899957	FALSE
K11_OTHFUNC	G6_XTRAPYROTH	PGS002069	203	30961	1427	446761	0.519650547214838	1.68143996314231	1.58030786532685e-12	0.189613739154727	1.20878260208237	1.62351608064432e-250	0.0115832844546051	1.01165063047215	0.862598008323213	0.972434175768861	FALSE
K11_OTHFUNC	C3_CORPUS_UTERI	PGS002069	78	16852	782	241135	0.150032357318264	1.16187183717687	0.19144920075412	0.202508173714364	1.2244700935498	3.41441321118839e-156	-0.0220184816556947	0.978222155719068	0.843006759201165	0.967695338577878	FALSE
K11_OTHFUNC	K11_OESITIS_ADVERSE	PGS002069	883	30281	6526	441662	0.469996622539344	1.59998878930905	1.67487258279699e-36	0.187025682033656	1.20565824840803	2.86544888723242e-237	-0.00851347246512082	0.991522664518468	0.785149842862873	0.953383533845748	FALSE
K11_OTHFUNC	ST19_INJURY_NERVES_WRIST_HAND_LEVEL	PGS002069	33	31131	474	447714	-0.0118417166236752	0.988228120566737	0.950646862948615	0.189752254537467	1.20895004866385	2.33307579509398e-252	0.273645555060652	1.31474871361417	0.114727572655626	0.507732041394113	FALSE
K11_OTHFUNC	RHEUMA_OTHER_WIDE	PGS002069	304	30860	1820	446368	0.721846559305614	2.05823034814761	5.94788706743039e-33	0.189750278156924	1.20894765932085	5.19954106610684e-250	-0.0816192643709103	0.921622786537197	0.143194695633169	0.557893577904572	FALSE
K11_OTHFUNC	R18_ABNORMAL_FINDI_DIAGNOST_IMAGI_OTHER_BODY_STRUCTURES	PGS002069	126	31038	1055	447133	0.4513154421932	1.57037656700066	1.36810446223351e-05	0.190183137717732	1.20947107714874	3.07558409654113e-252	-0.1856985762754	0.830523896862937	0.0209622793561315	0.218938019804921	FALSE
K11_OTHFUNC	ST19_INJURY_POISO_CERTA_OTHER_CONSE_EXTER_CAUSES	PGS002069	3792	27372	33926	414262	0.485972315259805	1.62575498698388	1.89878594396072e-161	0.183161060276647	1.20100782715725	1.17552832100929e-205	0.0143640645319711	1.01446772343329	0.388939732068876	0.792275940313226	FALSE
K11_OTHFUNC	R18_ABNORMALITI_HEART_BEAT	PGS002069	389	30775	3014	445174	0.49799730047427	1.64542268153721	8.91787863895523e-21	0.189849190904332	1.20906724556951	1.64042072099299e-249	-0.0566121508152505	0.944960500461654	0.245952739907139	0.686026584780525	FALSE
K11_OTHFUNC	N14_URETHRALSTRICT	PGS002069	242	30922	1685	446503	0.566619888785841	1.76230020213169	7.742327693689e-17	0.189373057538697	1.20849170534043	1.92759535743315e-249	0.00814559782799999	1.00817886347149	0.89032487985704	0.977858207998887	FALSE
K11_OTHFUNC	I9_SAHANEUR	PGS002069	88	31076	852	447336	0.34452658145737	1.41132161566392	0.00189494040617696	0.189894684946624	1.20912225217714	2.51410409173404e-252	0.0312533968278071	1.03174691215975	0.777002750573101	0.950811342549084	FALSE
K11_OTHFUNC	R18_SPEECH_DISTU_NOT_ELSEW_CLASSIFIED	PGS002069	94	31070	473	447715	0.913022692616317	2.49184323742513	1.05261862318312e-16	0.189593256841267	1.20875784367177	2.15655974128209e-251	0.0434204109617963	1.04437687005357	0.655426339969375	0.91461049531434	FALSE
K11_OTHFUNC	K11_OESOBST	PGS002069	86	31078	720	447468	0.360674996610179	1.434297233657	0.00136921604178135	0.190165792331156	1.2094500985873	6.66951662351357e-253	-0.104706778591893	0.900588555718723	0.294565441317854	0.727833534424811	FALSE
K11_OTHFUNC	MYELOPROF	PGS002069	63	31101	468	447720	0.627387437550197	1.87271160659211	1.49750348754303e-06	0.189922794074259	1.20915624002654	1.50210917129596e-252	0.0202689491579504	1.02047575921885	0.868784828821179	0.973837145917274	FALSE
K11_OTHFUNC	N14_FEMALE_GENITAL_DYSPLASIA_NOS	PGS002069	46	16884	497	241420	0.270552355062289	1.31068821609836	0.095218311193178	0.201752632997614	1.22354530593902	2.48899608417599e-155	0.220404035873499	1.24658029200926	0.1252046573709	0.527402094734273	FALSE
K11_OTHFUNC	D3_IMMUNEMECHANISM	PGS002069	139	31025	1439	446749	0.270462360509785	1.31057026660636	0.00207920776484736	0.189810382386716	1.20902032437249	1.33510406022945e-251	0.0329535814845954	1.03350256447315	0.685863959456314	0.923493029598668	FALSE
K11_OTHFUNC	E4_OBESITY_HYPER	PGS002069	1372	29792	10857	437331	0.53940777102468	1.7149908940718	4.77715080798308e-80	0.189397754043608	1.20852155123031	2.68233416349993e-240	-0.0338025800810326	0.966762343942749	0.20773943731638	0.644656653145219	FALSE
K11_OTHFUNC	D3_SARCOIDOSIS	PGS002069	104	31060	1253	446935	0.139037082130374	1.14916671276338	0.163572893346443	0.190057051155949	1.20931858871262	1.39364461824536e-252	-0.00966294579492753	0.990383590452755	0.920338215838863	0.984780695615233	FALSE
K11_OTHFUNC	O15_DELIV_CAESAR	PGS002069	25	16905	663	241254	0.0447062324419572	1.04572061599002	0.824114553556741	0.202660750142511	1.22465693307634	6.00360896060398e-157	-0.194177288955183	0.823511891762886	0.357813511540831	0.772052678336027	FALSE
K11_OTHFUNC	R18_UNSPE_URINARY_INCONTINENCE	PGS002069	175	30989	985	447203	0.775921379912632	2.17259298880325	8.8995681534207e-22	0.189265062976309	1.20836120185452	8.30938707066829e-250	0.0306055177082833	1.03107868136849	0.664830275127345	0.917266112549598	FALSE
K11_OTHFUNC	CD2_BENIGN_LIPO_SKIN_LIMBS_EXALLC	PGS002069	110	31054	1402	446786	0.0856213834818467	1.08939378772991	0.372141452729275	0.190490403999696	1.20984276393024	9.92561729010335e-254	-0.141009598974966	0.868480975130518	0.150408853404231	0.568353285862886	FALSE
K11_OTHFUNC	ILD_COMORB	PGS002069	12276	18888	108003	340185	0.591645493177175	1.80695930964986	0	0.1705457303898	1.18595188473575	5.11795367464086e-121	-0.0023122120895074	0.99769045901375	0.838473126923891	0.966296199975836	FALSE
K11_OTHFUNC	L12_DERM_NAS	PGS002069	67	31097	576	447612	0.447365846524561	1.56418644679627	0.000482597765852387	0.189863827325472	1.20908494211641	2.65501956384963e-252	0.0226845125370413	1.02294376270143	0.837867981545363	0.966267249445489	FALSE
K11_OTHFUNC	CD2_INSITU_BREAST_INTRADUCTAL_EXALLC	PGS002069	116	16814	1239	240678	0.139305597889265	1.14947532356693	0.14564469657508	0.202430791877382	1.22437534547057	1.01278464290403e-155	-0.0127425419156096	0.987338300527901	0.889223341798994	0.977704820275195	FALSE
K11_OTHFUNC	I9_HYPTENS	PGS002069	10959	20205	110765	337423	0.289148496703227	1.33528999996966	3.93513256944047e-120	0.193778351820477	1.21382721054616	1.36082853640159e-169	-0.0251742058755245	0.975140022109541	0.0309403169455692	0.273405094545732	FALSE
K11_OTHFUNC	N14_GENITOUROTH	PGS002069	82	31082	544	447644	0.604647766734772	1.83060729452759	4.60936550961063e-07	0.189717145618582	1.20890760447974	7.76783578180536e-252	0.0128158148339898	1.01289828933831	0.906390272265757	0.981408714407687	FALSE
K11_OTHFUNC	Z21_PERSONS_W_POTEN_HEALTH_HAZARDS_RELATED_COMMUNICAB_DISEA	PGS002069	86	31078	746	447442	0.708915992764272	2.03178759201604	3.59715546949545e-10	0.189805214511692	1.2090140763227	5.30204384461888e-252	0.00291632501546221	1.00292058162814	0.976494964215237	0.995609195142063	FALSE
K11_OTHFUNC	E4_DM1_STRICT	PGS002069	200	30964	1120	447068	1.01701519304626	2.76492965396385	1.80458459832469e-46	0.191035209822712	1.21050207289434	2.2253317997776e-254	-0.20488802988769	0.814738537669858	0.00276343013379335	0.0576659889345873	FALSE
K11_OTHFUNC	ST19_FRACT_FOOT_ANKLE	PGS002069	62	31102	632	447556	0.235282296768617	1.26526589879686	0.088021097075485	0.189705020630887	1.20889294657878	5.93626513050384e-252	0.122126119490183	1.12989659477705	0.30862160081773	0.737108106261768	FALSE
K11_OTHFUNC	F5_ALCOHOLAC	PGS002069	110	31054	867	447321	0.838974385174447	2.31399249432863	8.01293916209434e-18	0.190126259872033	1.20940228699577	1.02218131959971e-252	-0.0971479378755287	0.907421754156523	0.302777110062184	0.732805111406707	FALSE
K11_OTHFUNC	C3_RESPIRATORY_INTRATHORACIC_EXALLC	PGS002069	66	31098	513	447675	0.671329236942438	1.9568366922845	5.55917414139249e-08	0.190464810953702	1.20981180076496	5.6219763848789e-254	-0.299061721217249	0.741513640898057	0.017296967283889	0.19439045407689	FALSE
K11_OTHFUNC	COPD_MULTIMORB	PGS002069	280	30884	1235	446953	1.01310171615202	2.75413031092152	1.39286262785755e-54	0.188653567487329	1.20762252030376	3.17209692583838e-247	-0.0426766747341938	0.958221157096898	0.442703998418295	0.822587723541957	FALSE
K11_OTHFUNC	Z21_PERSONS_W_POTEN_HEALTH_HAZARDS_RELATED_FAMILY_PERSONAL_HISTORY_CERTA_CONDI_INFLUENCI_HEALTH_STATUS	PGS002069	6834	24330	52713	395475	0.58173901850116	1.78914708684673	0	0.169675035752182	1.18491973219928	4.4484760658384e-152	-0.0137821169551824	0.986312421606508	0.283441751660619	0.719316861711212	FALSE
K11_OTHFUNC	H7_RETINALBREAK	PGS002069	56	31108	563	447625	0.134487416201378	1.14395026367207	0.314833104106527	0.190314354104596	1.20962978998614	1.178791376767e-253	-0.156172161523098	0.855411908676188	0.238034839964566	0.678838117935589	FALSE
K11_OTHFUNC	E4_THYROID	PGS002069	1253	29911	11693	436495	0.32133551737939	1.37896817107291	8.11996717518597e-27	0.189604541307775	1.20877148393613	9.38173169668055e-242	-0.0187835950662589	0.98139171727419	0.501692791297507	0.852334413623294	FALSE
K11_OTHFUNC	N14_ENDOMETRIOSIS_ASRM_STAGE3_4	PGS002069	56	16874	856	241061	0.192264420207788	1.21199094949732	0.180189181307393	0.202092334566021	1.22396101680329	9.21058985712137e-156	0.0682181337044624	1.07059881669572	0.603939244608236	0.896977260886161	FALSE
K11_OTHFUNC	I9_CAVS	PGS002069	83	31081	515	447673	0.660909473666306	1.93655277749691	5.70811776815706e-09	0.190087493563579	1.20935540384242	1.05965887066441e-252	-0.105569149296242	0.899812249311661	0.270936852500297	0.708351629995485	FALSE
K11_OTHFUNC	F5_ALLANXIOUS	PGS002069	426	30738	2853	445335	0.741253178211156	2.09856374168768	5.08620356784244e-46	0.188311768610836	1.2072098268162	3.49895712097012e-245	0.0200602288246219	1.02026278740478	0.662192324498808	0.916538178858028	FALSE
K11_OTHFUNC	F5_ALCOHOL_DEPENDENCE	PGS002069	156	31008	908	447280	1.17525947440723	3.23898326807544	6.14051261287059e-42	0.189123800411821	1.20819051770824	1.48294211248984e-249	-0.0192180607207599	0.980965428889959	0.785506435434717	0.953504815084143	FALSE
K11_OTHFUNC	M13_IMPINGEMENT	PGS002069	245	30919	1773	446415	0.474245549953377	1.60680148862117	1.11084507136073e-11	0.188890363447497	1.20790851429776	3.16391043463486e-248	0.0580356018724774	1.05975272422003	0.341841291771475	0.76119006058998	FALSE
K11_OTHFUNC	C3_LYMPHNODES_SECONDARY_NAS	PGS002069	200	30964	1644	446544	0.571572378423517	1.77104962344723	2.8458542152636e-15	0.189971216107754	1.20921479124807	1.43650752771046e-251	-0.00542762985105472	0.994587073119058	0.937813556107381	0.98795297683191	FALSE
K11_OTHFUNC	N14_OVARYCYST	PGS002069	308	16622	3320	238597	0.334573743870969	1.39734463154609	1.53724609311561e-07	0.198452442001313	1.21951402838854	6.91946231777929e-148	0.163351124522311	1.17745004869987	0.0031019831909303	0.062777527475104	FALSE
K11_OTHFUNC	G6_SLEEPDISOTH	PGS002069	937	30227	7649	440539	0.492165367810388	1.63585461453473	1.76347092233613e-45	0.18762168186783	1.20637703470114	1.74235953359242e-239	0.0362063661976964	1.03686979929184	0.265949389394555	0.703829268329942	FALSE
K11_OTHFUNC	O15_POSTPART_HAEMORRH_ANATOMY	PGS002069	35	16895	1085	240832	-0.0837778299952226	0.919635548834703	0.628496436339522	0.20231441667061	1.22423286682723	2.53965149028777e-156	0.0418845164704142	1.04277404856936	0.808603827175141	0.959296960144225	FALSE
K11_OTHFUNC	R18_OTHER_ABNORMAL_FINDI_BLOOD_CHEMIS	PGS002069	266	30898	1999	446189	0.387399537170627	1.47314494987496	2.00145121821591e-09	0.189424766765164	1.20855419712739	1.75519265597899e-249	0.0340462774693553	1.0346324857934	0.562166023257649	0.879079001333579	FALSE
K11_OTHFUNC	Z21_FOLLOW__EXAM_TREAT_CONDI_OTH_MALIG_NEOPLASMS	PGS002069	692	30472	5380	442808	0.384441816760175	1.4687942362581	2.8963871078722e-16	0.186377162998676	1.20487660956549	1.36692257199122e-235	-0.027766057146419	0.972615876721688	0.411708367303526	0.805117863340003	FALSE
K11_OTHFUNC	M13_SOFTTISSUE	PGS002069	4689	26475	41950	406238	0.399689293778339	1.49136125042778	3.38817565046112e-131	0.182997150472441	1.20081098633196	1.08956740063662e-198	0.0154278192127157	1.0155474423988	0.316274490909944	0.743164067506864	FALSE
K11_OTHFUNC	AB1_CANDIDIASIS	PGS002069	422	30742	3557	444631	0.527838188058263	1.69526350352773	8.87242951284906e-25	0.189015552850807	1.20805974110971	5.0973448640403e-247	0.0156849993311567	1.01580865459817	0.732024308809008	0.938034328644462	FALSE
K11_OTHFUNC	I9_DOAAC	PGS002069	990	30174	7015	441173	0.624574891076571	1.8674519181931	7.176740413464e-78	0.1886038348023	1.20756246348673	2.5566607647889e-241	-0.00586782740887644	0.994149354666795	0.849323584837083	0.969814746241952	FALSE
K11_OTHFUNC	COX_ARTHROSIS	PGS002069	710	30454	5460	442728	0.334857066372482	1.39774058681145	7.9251397580928e-18	0.190012512398376	1.20926472836461	2.16645372538042e-247	-0.0160674559289234	0.98406093707172	0.662902450548936	0.916661115380658	FALSE
K11_OTHFUNC	N14_FEMALEGENINF	PGS002069	580	16350	6264	235653	0.356193981020967	1.4278845038948	8.28693225258407e-16	0.200431477621221	1.22192987982924	2.51244561956263e-148	0.0226686168734954	1.02292750246078	0.57880995120927	0.886815251944276	FALSE
K11_OTHFUNC	AB1_ZOSTER	PGS002069	704	30460	7812	440376	0.152826762301573	1.16512311821092	8.76745311117437e-05	0.189485110924377	1.20862712851475	2.8843992743662e-246	0.0216981373454203	1.02193525381731	0.564079130190313	0.879952289567311	FALSE
K11_OTHFUNC	I9_HEARTFAIL_NS	PGS002069	327	30837	2101	446087	0.710115271260779	2.03422573289736	1.34869341216309e-34	0.189522933244925	1.20867284246192	3.39004414554252e-249	-0.0221152915973081	0.978127458673169	0.673152402650642	0.91952619670756	FALSE
K11_OTHFUNC	I9_CAVS_OPERATIONS2	PGS002069	83	31081	515	447673	0.660909473666306	1.93655277749691	5.70811776815706e-09	0.190087493563579	1.20935540384242	1.05965887066441e-252	-0.105569149296242	0.899812249311661	0.270936852500297	0.708351629995485	FALSE
K11_OTHFUNC	K11_ACUTGASTR	PGS002069	86	31078	661	447527	0.418311874561284	1.51939446099835	0.000540647484165322	0.189473355894333	1.20861292115004	4.41161777158674e-251	0.0928281459309852	1.09727314820848	0.349996592018993	0.766493919392335	FALSE
K11_OTHFUNC	J10_ASTHMA_OTHER_THAN_NONALLERGIC	PGS002069	1727	29437	12052	436136	0.668897795259431	1.95208453761871	2.50627596493332e-140	0.183050179973805	1.20087466642824	1.04733340716759e-220	0.00556479050693988	1.00558030271435	0.80829995825978	0.959244064247034	FALSE
K11_OTHFUNC	G6_TIA	PGS002069	150	31014	1041	447147	0.457583244446456	1.58025028772592	1.48709022851873e-07	0.189396830628384	1.20852043526362	2.32701854327604e-250	0.0749502818217547	1.07783056178048	0.32621490111285	0.750194192593502	FALSE
K11_OTHFUNC	F5_TOBAC	PGS002069	99	31065	658	447530	0.811451836363524	2.25117395148294	4.73567671840335e-13	0.18928599474993	1.20838649526237	1.98404679564652e-250	0.0326052467604894	1.0331426223363	0.708150295249483	0.930731561056052	FALSE
K11_OTHFUNC	H7_EYELIDINFLAMMATION	PGS002069	215	30949	2206	445982	0.222307455447607	1.24895531695519	0.00146484412292827	0.189798945072111	1.20900649650576	5.62247872886596e-251	0.0321948254369177	1.0327186855761	0.629240118193207	0.9053946413156	FALSE
K11_OTHFUNC	I9_NONISCHCARDMYOP	PGS002069	116	31048	851	447337	0.590517155093461	1.80492159847482	8.51562632159785e-10	0.189831011943768	1.20904526618352	7.65764051188195e-252	0.0153442593981568	1.01546258698813	0.86238645715823	0.972434175768861	FALSE
K11_OTHFUNC	CD2_PRIMARY_LYMPHOID_HEMATOPOIETIC_EXALLC	PGS002069	268	30896	1682	446506	0.817926416379153	2.26579664417573	5.43189704391609e-38	0.189382044512263	1.20850256607224	2.23476421414676e-249	0.0348628592144721	1.03547769283756	0.546157114508424	0.872214196672501	FALSE
K11_OTHFUNC	R18_SYNCO_COLLAP	PGS002069	534	30630	3605	444583	0.636743207727501	1.89031448182055	4.37864668109284e-45	0.18945345591934	1.20858887002245	2.50008362100003e-247	-0.0242492595426043	0.976042391554396	0.561937787513858	0.878953684033514	FALSE
K11_OTHFUNC	O15_HAEMORRH_EARLY_PREG	PGS002069	84	16846	1337	240580	0.410097317679238	1.5069644322583	0.000321095927743428	0.202240525545623	1.22414241022546	9.43765319587038e-156	0.00625536265393056	1.00627496829371	0.954049930345751	0.991273353274742	FALSE
K11_OTHFUNC	H7_CATARACTOTHER	PGS002069	1159	30005	9792	438396	0.273645199698135	1.31474824640184	4.49559474163058e-19	0.190206067063478	1.20949880984718	1.69549108325489e-244	-0.0121732205091402	0.987900573399622	0.682119748272519	0.92269799716788	FALSE
K11_OTHFUNC	FG_DOAAC	PGS002069	248	30916	1376	446812	0.816656948537522	2.26292211314866	1.90038005531543e-34	0.189551008056257	1.20870677620028	5.4673012289379e-250	-0.0327817568192156	0.967749741325457	0.593380658949053	0.892577002958252	FALSE
K11_OTHFUNC	J10_NASALPOLYP	PGS002069	404	30760	4506	443682	0.134514902442352	1.14398170699681	0.00897157831726123	0.189728043866319	1.2089207795261	2.75431027762101e-249	0.017765741205599	1.01792449069322	0.718606221857504	0.933664495549252	FALSE
K11_OTHFUNC	O15_HYPTENSPREG	PGS002069	171	16759	3446	238471	-0.13901979081186	0.870210806109488	0.0815640747027232	0.200979338187352	1.22259951044033	5.27429918415837e-153	0.133920732628194	1.14330218949295	0.0732820362724721	0.418075420385877	FALSE
K11_OTHFUNC	J10_UPPERDIS	PGS002069	4181	26983	55463	392725	0.133294261425019	1.14258616790157	4.60184259018792e-15	0.186907610376432	1.20551590274426	1.63067400405391e-212	0.0194985314181365	1.01968986936151	0.234453695614247	0.675043944533597	FALSE
K11_OTHFUNC	C3_HEAD_AND_NECK_EXALLC	PGS002069	87	31077	628	447560	0.623207422388443	1.86489998141288	2.62496499000438e-08	0.189816771860904	1.20902804940133	4.84183542327657e-252	0.0235646168743487	1.02384445623781	0.81595942555361	0.961335277995456	FALSE
K11_OTHFUNC	ASTHMA_HOSPITAL_INFECTIONS	PGS002069	1032	30132	8777	439411	0.541221890664841	1.71810491648601	7.64216147777429e-61	0.188510445088156	1.20744969483926	9.55453908288001e-241	-0.00712503269043206	0.992900290177209	0.814668130810532	0.961004058528741	FALSE
K11_OTHFUNC	ALCOHOLACUTE10	PGS002069	110	31054	867	447321	0.838974385174447	2.31399249432863	8.01293916209434e-18	0.190126259872033	1.20940228699577	1.02218131959971e-252	-0.0971479378755287	0.907421754156523	0.302777110062184	0.732805111406707	FALSE
K11_OTHFUNC	AUTOIMMUNE	PGS002069	3559	27605	31020	417168	0.457600142380811	1.58027699091716	5.50770647270706e-133	0.183848559481859	1.2018338029802	4.4831765957724e-208	-0.00868474685044053	0.991352856625858	0.608256981371884	0.898426662498398	FALSE
K11_OTHFUNC	J10_UPPERINFEC	PGS002069	5059	26105	58673	389515	0.269931747284071	1.30987504515284	1.35573461219398e-66	0.190898904244946	1.21033708595448	7.48929763693394e-214	-0.0131073392044271	0.986978187880774	0.38361213003007	0.7889334449038	FALSE
K11_OTHFUNC	SLE_STRICT	PGS002069	91	31073	589	447599	0.797508174010614	2.22000217144173	6.62641416013015e-13	0.189753993831017	1.2089521513847	7.99828228611021e-252	-0.0173708794126783	0.982779124490679	0.858202692249645	0.971729278532619	FALSE
K11_OTHFUNC	M13_PATELLAOTH	PGS002069	55	31109	588	447600	0.403627180882114	1.49724564109189	0.0037133348476026	0.190018693981638	1.20927220355832	7.25024214637236e-253	-0.02629469636496	0.97404799890396	0.841058993017392	0.967038056911091	FALSE
K11_OTHFUNC	C3_DIGESTIVE_ORGANS_EXALLC	PGS002069	349	30815	2401	445787	0.548269744153736	1.73025663969814	3.864144126133e-21	0.188810365674196	1.20781188817125	6.51566712002077e-247	-0.00271249159328469	0.997291183888049	0.956036559348229	0.991751087411799	FALSE
K11_OTHFUNC	G6_NEURO	PGS002069	6334	24830	57501	390687	0.498658673058613	1.64651127893299	1.49517836995184e-258	0.179496719684438	1.19661497878631	3.65368711134392e-179	0.0177725845008859	1.01793145667492	0.194313905015553	0.629000088580969	FALSE
K11_OTHFUNC	CD2_BENIGN_HEMANGIOMA	PGS002069	79	31085	840	447348	0.204211348332669	1.22655735691644	0.086174094664255	0.189940182467804	1.2091772654939	2.34522350845844e-252	-0.00022016759872893	0.999779856636378	0.99827446169688	0.999686467519468	FALSE
K11_OTHFUNC	ST19_INTRACR_INJURY	PGS002069	57	31107	522	447666	0.52880931044047	1.69691061150201	8.16832682071747e-05	0.189978839225311	1.20922400926971	9.40815946634084e-253	0.058372907380989	1.06011024494503	0.651077639450218	0.913258959593784	FALSE
K11_OTHFUNC	KRA_PSY_ANXIETY	PGS002069	665	30499	4696	443492	0.698562522112281	2.01086006203718	2.24023435768007e-64	0.188097885604302	1.20695165275943	1.15390169079476e-242	0.00912136829607783	1.00916309474682	0.805975605952597	0.958533540263251	FALSE
K11_OTHFUNC	VWXY20_COMPLICATIO_MEDICAL_SURGI_CARE	PGS002069	1603	29561	10922	437266	0.649556588513819	1.91469164449106	6.09645655458858e-127	0.185245879913328	1.2035143237479	1.60716960721878e-227	0.00201784630462479	1.00201988352652	0.933629340036431	0.987331320886106	FALSE
K11_OTHFUNC	O15_DELIVERY_PROXY	PGS002069	560	16370	14542	227375	0.0350425533100653	1.03566377878386	0.449162268418621	0.202016034815654	1.22386763244589	2.64751408297918e-151	0.0129294426021787	1.01301338924948	0.765910892711227	0.948143865975122	FALSE
K11_OTHFUNC	G6_PARKINSON_INCLAVO	PGS002069	267	30897	543	447645	1.73690473443418	5.67973589580259	4.58002404326497e-175	0.191377259566635	1.21091619563964	9.77862766631495e-255	-0.0676805580121601	0.934558963272586	0.252043124133368	0.691687727515678	FALSE
K11_OTHFUNC	I9_MI	PGS002069	1257	29907	9508	438680	0.448106442790662	1.56534530650888	1.68774026321076e-49	0.188681806063849	1.20765662232621	5.41250489792765e-239	-0.0134488667092637	0.986641165237466	0.621823729578593	0.902956916994719	FALSE
K11_OTHFUNC	ALCOHOL_RELATED	PGS002069	560	30604	3996	444192	0.865440266059169	2.37605195075958	4.55658521959932e-83	0.188442379880586	1.20736751232206	2.25439906345887e-244	-0.0114801052934046	0.98858553967153	0.771543656124889	0.949476407949008	FALSE
K11_OTHFUNC	I9_CAVS_OPERATED	PGS002069	83	31081	515	447673	0.660909473666306	1.93655277749691	5.70811776815706e-09	0.190087493563579	1.20935540384242	1.05965887066441e-252	-0.105569149296242	0.899812249311661	0.270936852500297	0.708351629995485	FALSE
K11_OTHFUNC	DM_OTHER_WIDE	PGS002069	1293	29871	9821	438367	0.58396124480626	1.79312739750435	2.01866032831969e-86	0.188653607697812	1.20762256886285	1.55633196962114e-238	-0.045539407337195	0.955481948830701	0.0894198634892533	0.456207047898696	FALSE
K11_OTHFUNC	CD2_BENIGN_MELANOCYTIC_TRUNK_EXALLC	PGS002069	65	31099	795	447393	0.247467547588209	1.28077779738079	0.0569694880694921	0.189963994796401	1.2092060591631	1.24505237526129e-252	0.00197377696054451	1.00197572614049	0.986904753033798	0.997348879747815	FALSE
K11_OTHFUNC	R18_ABNORMAL_FINDI_DIAGNOST_IMAGI_FUNCTION_STUDI_WO_DIAGNOSIS	PGS002069	483	30681	3481	444707	0.583370064257388	1.79206764874758	3.2551536870913e-32	0.189099570757272	1.20816124402402	2.6490966252472e-246	-0.0727643119092919	0.929819951691711	0.0820294089834932	0.439821825970027	FALSE
K11_OTHFUNC	SMOKING	PGS002069	1200	29964	8354	439834	0.764866451768252	2.14870739941939	4.07089106336217e-133	0.186854686883869	1.20545210432058	1.32146410034151e-234	-0.0401905655564104	0.960606363222795	0.14002886437266	0.552888847381452	FALSE
K11_OTHFUNC	APPENDACUT_COMPLIC	PGS002069	62	31102	626	447562	0.320184344223217	1.37738165328471	0.0162027676884457	0.189866102704393	1.20908769324593	2.08550728384637e-252	0.0588719618296424	1.06063942971386	0.634918934364356	0.907526828061035	FALSE
K11_OTHFUNC	N14_POSTMENBLEED	PGS002069	648	16282	6443	235474	0.153110471739694	1.16545372153155	0.000172620874929498	0.204682490508092	1.22713537597175	5.95758062901109e-154	-0.0629009414758673	0.939036488650767	0.105245551488517	0.489297143430944	FALSE
K11_OTHFUNC	L12_ALLERGICCONTACT	PGS002069	73	31091	919	447269	0.16573546093069	1.18026083531885	0.158602789132516	0.190322199530841	1.20963928008466	1.38921522782176e-253	-0.139929671241279	0.869419378434417	0.25106507715007	0.690876919413042	FALSE
K11_OTHFUNC	I9_HEARTFAIL_AND_CHD	PGS002069	156	31008	942	447246	0.759375844288827	2.1369420195996	5.89871264909731e-19	0.189439782630454	1.20857234475066	1.99730982173223e-250	0.0178701690890848	1.01803079594385	0.811071735039668	0.960028861469484	FALSE
K11_OTHFUNC	FIBRO_COMORB	PGS002069	5666	25498	51078	397110	0.545542095119381	1.72554353761201	1.16840617013403e-271	0.173035388400939	1.18890817789886	1.08611032614679e-168	0.0133395817399804	1.01342895090075	0.336439055453231	0.757871710404419	FALSE
K11_OTHFUNC	K11_OESULC_ADVERSE	PGS002069	375	30789	2783	445405	0.42480613792067	1.52929391882516	6.75997239296513e-13	0.188642978459953	1.20760973282354	7.47224925859031e-246	-0.0299341691287188	0.97050942092637	0.524804152524617	0.862870995258642	FALSE
K11_OTHFUNC	R18_SYMPTOMS_SIGNS_INVOLVI_NERVOUS_MUSCULOS_SYSTEMS	PGS002069	251	30913	1182	447006	1.10705159011145	3.02542503820961	2.94732746573119e-65	0.189969000799321	1.20921211246731	4.27678889069998e-251	-0.0785118074877287	0.924491143949271	0.194707714596991	0.629209308867278	FALSE
K11_OTHFUNC	Z21_ARTIF_OPENI_STATUS	PGS002069	130	31034	794	447394	0.820111739867337	2.27075355705807	1.72475955619654e-17	0.189836579934644	1.20905199815527	1.80490624778607e-251	-0.189033158830161	0.827759058717623	0.0141572550186833	0.173320587487484	FALSE
K11_OTHFUNC	AB1_SALMONELLA_OTH	PGS002069	41	31123	563	447625	0.0708081333028536	1.07337526114395	0.658482350306988	0.190002665849108	1.20925282133851	6.53671214683084e-253	0.017078980428288	1.01722566007094	0.905907189388518	0.981293789254641	FALSE
K11_OTHFUNC	CD2_BENIGN_LIPO_SKIN_TRUNK_EXALLC	PGS002069	149	31015	1699	446489	0.211815245194577	1.23591952191277	0.0111845817691336	0.190399605871087	1.20973291745837	3.64847448181749e-253	-0.0979380375452199	0.906705083686126	0.235119373067702	0.675705281238595	FALSE
K11_OTHFUNC	ST19_INJURI_KNEE_LOWER_LEG	PGS002069	430	30734	4981	443207	0.202184248940229	1.22407352158453	5.24757200615286e-05	0.189581054824944	1.20874309447881	1.43468084513812e-248	0.0209940095963817	1.02121593412358	0.653770583006881	0.914129459101632	FALSE
K11_OTHFUNC	O15_GESTAT_HYPERT	PGS002069	34	16896	703	241214	0.0110168872204642	1.01107779659421	0.952101830766077	0.201982979404556	1.2238271776668	8.96665003210449e-156	0.187802087540023	1.20659469159368	0.236825897765055	0.67727245004803	FALSE
K11_OTHFUNC	ASTHMA_PSYCH_COMORB	PGS002069	4334	26830	38651	409537	0.576720274147037	1.78019030969343	5.33952871859939e-252	0.181040307311826	1.19846348516106	5.20648956531606e-197	0.014276463846502	1.01437885925767	0.365856717634631	0.777542220512492	FALSE
K11_OTHFUNC	IBD_BACT_INTEST_INFECTIONS	PGS002069	230	30934	1419	446769	0.636582948109233	1.8900115650166	3.91404412691878e-18	0.188706185919797	1.2076860651796	8.60109971400971e-248	0.034672788959766	1.03528089803175	0.574113596573369	0.884820804458867	FALSE
K11_OTHFUNC	H7_LENS	PGS002069	1347	29817	10989	437199	0.297007149537107	1.34582492143892	2.64425693239807e-25	0.190592202472987	1.2099659303455	6.98111783016134e-244	-0.0240343081874704	0.976252215739317	0.383075352712877	0.788664089912059	FALSE
K11_OTHFUNC	ASTHMA_COMORB	PGS002069	13924	17240	125142	323046	0.590493392913589	1.8048787101127	0	0.164141482637685	1.17838102375469	1.12229215939927e-101	0.00538541897485783	1.00539994641069	0.630312460393247	0.905785133927893	FALSE
K11_OTHFUNC	O15_DELIV_SPONT	PGS002069	88	16842	2430	239487	-0.00401812991748092	0.995989931965024	0.971365222043997	0.201867925439555	1.22368637959738	3.52549950839175e-155	0.109802375768706	1.11605748866016	0.311867781940417	0.739823194787212	FALSE
K11_OTHFUNC	M13_ARTHROSIS_INCLAVO	PGS002069	2923	28241	21884	426304	0.434850067944749	1.54473143682885	2.8497450253157e-102	0.18805196866783	1.20689623450939	1.0593931400426e-223	-0.0213101109162313	0.978915345159446	0.254277586291836	0.693883142327358	FALSE
K11_OTHFUNC	N14_OTHDISMALEGEN	PGS002069	583	13651	6212	200059	0.264962387427137	1.30338195130779	1.01519791876864e-09	0.174298070213257	1.19041033880766	1.30819752319675e-94	0.00859828698678462	1.00863535843047	0.831088793437941	0.965046698220965	FALSE
K11_OTHFUNC	CD2_BENIGN_TRANSVERSE_COLON	PGS002069	60	31104	507	447681	0.28584582196851	1.33088724585761	0.0482367210785897	0.190108017562329	1.20938022490593	6.83121419210192e-253	-0.114474878674955	0.891834342197114	0.326686957574342	0.750497241557722	FALSE
K11_OTHFUNC	N14_CERVICAL_DYSPLASIA_NOS	PGS002069	41	16889	468	241449	0.193244815554175	1.21317976244219	0.274099591165854	0.201664628565008	1.22343763326651	3.08684242166912e-155	0.281136960738727	1.32463501450204	0.0634184348020939	0.390655493620225	FALSE
K11_OTHFUNC	R18_ABNORMALITI_BREAT	PGS002069	596	30568	4246	443942	0.631136454822803	1.87974561181673	4.80369541483268e-47	0.188170912874045	1.20703979636175	2.24524164432681e-243	0.0113047963871832	1.01136893706911	0.77271627817981	0.949763021676424	FALSE
K11_OTHFUNC	N14_OTHFEMPELINF	PGS002069	197	16733	1966	239951	0.503807887292838	1.65501138389676	2.29416234574328e-10	0.2001072303246	1.2215337365967	2.3760678459482e-151	0.103435858091202	1.1089746593323	0.126073255049961	0.529015743569796	FALSE
K11_OTHFUNC	N14_GLOMERULAR	PGS002069	194	30970	1370	446818	0.657311145283553	1.92959694685967	8.61875283252159e-19	0.189760697155959	1.20896025541097	4.57664402140899e-251	0.0107547127629711	1.01081275256681	0.879610114669053	0.975695857332128	FALSE
K11_OTHFUNC	Z21_PERSONAL_HISTORY_RISK__NOT_ELSEW_CLASSIFIED	PGS002069	235	30929	1509	446679	0.864862991714839	2.37468071275595	4.42743700901925e-35	0.188996693250333	1.20803695780049	1.45542832713638e-248	0.00573520352459082	1.00575168129038	0.9240867056874	0.985985934261281	FALSE
K11_OTHFUNC	J10_VOCALLARYNX	PGS002069	694	30470	6278	441910	0.457128050763592	1.57953113146771	7.38099199704891e-30	0.188802752978805	1.20780269350225	2.57434280016289e-244	-0.000685635075688747	0.99931459991833	0.985253107431868	0.997242222714173	FALSE
K11_OTHFUNC	Z21_FIT_ADJ_OTH_DEVICES	PGS002069	326	30838	2076	446112	0.576198204107453	1.77926116822754	2.74726783313054e-22	0.188677128397947	1.20765097332521	4.93411938962483e-247	0.0663701370604986	1.06862218064636	0.211850487701608	0.64945373155979	FALSE
K11_OTHFUNC	C3_DIGESTIVE_ORGANS	PGS002069	349	30815	2401	445787	0.548269744153736	1.73025663969814	3.864144126133e-21	0.188810365674196	1.20781188817125	6.51566712002077e-247	-0.00271249159328469	0.997291183888049	0.956036559348229	0.991751087411799	FALSE
K11_OTHFUNC	COPD_EXCL	PGS002069	13111	18053	156589	291599	0.298792281899158	1.34822954270489	2.98074181288592e-144	0.17510828215044	1.19137521429834	1.50791738992104e-123	0.0226656911425833	1.02292450965455	0.0444901437610886	0.32902941124407	FALSE
K11_OTHFUNC	APPENDACUT_NOCOMPLIC	PGS002069	138	31026	1706	446482	0.237509010631433	1.26808642299862	0.00614432603395154	0.190279567972012	1.20958771237575	7.12698110454297e-253	-0.0697613041439281	0.932616405011001	0.400880647387409	0.799169123719228	FALSE
K11_OTHFUNC	F5_SCHZPHR	PGS002069	116	31048	706	447482	1.09126299791193	2.97803294773228	1.0008437334519e-31	0.190531478579819	1.20989245873437	8.78893451807023e-254	-0.118052397123327	0.888649488717866	0.213784847368111	0.651759923840451	FALSE
K11_OTHFUNC	AB1_HEPATITIS_OTHER_VIRAL	PGS002069	113	31051	1377	446811	0.18730356852597	1.20599333110494	0.0483286312829183	0.190250904396601	1.20955304176403	5.41961115305749e-253	-0.0584361109413301	0.943238501094583	0.521045900457751	0.861427154891249	FALSE
K11_OTHFUNC	CD2_BENIGN_BREAST	PGS002069	85	16845	1096	240821	0.210515601605848	1.23431431035733	0.0545474526340564	0.202881839175893	1.22492772122694	1.11936982270695e-156	-0.0972304059227792	0.907346923942018	0.354078823182096	0.769481033711832	FALSE
K11_OTHFUNC	M13_MUSCULOSKELETAL	PGS002069	12325	18839	119669	328519	0.450981911535215	1.56985288560774	1.66880564286896e-308	0.180695353419575	1.19805014181343	2.91237689085071e-136	-0.00615508079730112	0.993863822908013	0.588006590003046	0.890472980962728	FALSE
K11_OTHFUNC	N14_PYELONEPHR	PGS002069	82	31082	741	447447	0.440279994612942	1.55314202903746	0.000117888910805088	0.190069351726288	1.20933346411247	9.6986664537731e-253	-0.0676428360069087	0.93459421737563	0.518964429204407	0.860474084958725	FALSE
K11_OTHFUNC	O15_FALSE_LAB	PGS002069	45	16885	1238	240679	0.0356666801361331	1.03631036608623	0.816480023596536	0.202397509956308	1.22433459658506	2.32111582109958e-156	0.000645714310996166	1.00064592282936	0.996608281154385	0.999353749857256	FALSE
K11_OTHFUNC	L12_HYPERTROPHICSKIN	PGS002069	206	30958	2479	445709	0.128203438160188	1.13678424446979	0.0825547762394455	0.189234717647215	1.20832453429253	1.78212807873749e-249	0.102363021836416	1.10778554908647	0.122914601166182	0.523316528189006	FALSE
K11_OTHFUNC	Z21_PERSONS_ENCOUNTERI_HEALTH_SERVI_SPECIFIC_PROCED_HEALTH_CARE	PGS002069	3448	27716	26547	421641	0.582082697669007	1.78976208510369	2.00335643829922e-209	0.182517332710974	1.20023495409885	2.33311369623128e-206	0.00133434529866376	1.00133523593345	0.938144776713749	0.988034088650252	FALSE
K11_OTHFUNC	O15_POSTPART_HEAMORRH_LB	PGS002069	52	16878	1459	240458	0.00259893792051238	1.00260231808732	0.985631207734297	0.202117373393783	1.22399166373605	7.37728915194982e-156	0.0964696011173789	1.10127610307196	0.488221797064462	0.846098270210115	FALSE
K11_OTHFUNC	VWXY20_SEQUEL_EXTER_CAUSES_MORBIDI_MORTA	PGS002069	125	31039	1013	447175	0.619977406021106	1.85888604173988	3.01147171382073e-11	0.189769893713345	1.20897137373446	1.40682120869247e-251	0.00668233629903601	1.00670471292318	0.936002195812007	0.987841287691309	FALSE
K11_OTHFUNC	E4_THYROID_CTRL_EXCLUSION	PGS002069	4049	27115	37043	411145	0.414814065408927	1.51408919296319	3.09617919474688e-123	0.18427890778832	1.20235112142753	2.09164077981608e-205	-0.00502772839019657	0.99498488948092	0.755113846351248	0.945297627113017	FALSE
K11_OTHFUNC	M13_RHEUMATISM	PGS002069	117	31047	413	447775	1.16740913140423	3.2136556836264	1.4786271340574e-25	0.18835396869053	1.20726077224204	7.94071154185673e-248	0.0878851436837236	1.09186270749755	0.277559162112721	0.713715507452409	FALSE
K11_OTHFUNC	M13_SHOULDER	PGS002069	1537	29627	13292	434896	0.356446538075804	1.42824517174244	1.43507435205482e-39	0.188354733880178	1.20726169602584	3.11018491645662e-236	0.0050726800212429	1.00508556784526	0.841020821357243	0.96703524016542	FALSE
K11_OTHFUNC	N14_CERVICAL_DYSPLASIA_ALL	PGS002069	326	16604	4604	237313	0.178251463019678	1.19512581339782	0.00198290211214532	0.201409636693815	1.22312570638622	2.44527915183853e-152	0.0516688585282772	1.05302698386712	0.353502591472033	0.769173502428506	FALSE
K11_OTHFUNC	F5_SCHIZO	PGS002069	188	30976	1088	447100	1.10994651802569	3.03419611529753	1.02385115181058e-51	0.190684173884936	1.21007721773808	1.24665170443319e-253	-0.116886421474346	0.889686236676173	0.121236820996153	0.519999393803709	FALSE
K11_OTHFUNC	CHOLELITH_BROAD	PGS002069	1580	29584	14340	433848	0.284230114108493	1.32873865708697	6.61630699245564e-25	0.186535056089246	1.20506686627685	2.06255807315244e-230	0.0175146877213556	1.01766896927924	0.470049699780738	0.837158913666736	FALSE
K11_OTHFUNC	BRADY_UNSPE	PGS002069	105	31059	824	447364	0.334113892168173	1.396702207959	0.00183010295816433	0.18945061359568	1.20858543482659	6.3295836683202e-251	0.117224317371028	1.12437161748972	0.215527688681672	0.653940054469174	FALSE
K11_OTHFUNC	O15_MAT_CARE_MALPRESENT	PGS002069	37	16893	1201	240716	-0.122587296889583	0.884628676240748	0.461411725180646	0.202471379314218	1.22442504073607	1.52646673811954e-156	-0.0395402029402732	0.96123130888888	0.813700425358482	0.960782406605997	FALSE
K11_OTHFUNC	G6_XTRAPYR	PGS002069	524	30640	2404	445784	1.00018154243411	2.71877535675558	2.52621787225142e-112	0.191256366953967	1.21076981366546	2.94045611948708e-252	-0.103515972918902	0.901661620458892	0.0156113194546359	0.183973660016638	FALSE
K11_OTHFUNC	H7_CONJUNCTIVITIS	PGS002069	1376	29788	14701	433487	0.262564934748269	1.30026089754133	8.07394615337299e-21	0.190451464362658	1.20979565400937	3.94008270265593e-243	-0.0158903621528946	0.98423522357098	0.555257048373102	0.876323133338618	FALSE
K11_OTHFUNC	ST19_COMPLICATIO_SURGI_MEDICAL_CARE_NOT_ELSEW_CLASSIFIED	PGS002069	1538	29626	10578	437610	0.651010717814123	1.91747787899402	7.94940400493771e-122	0.18482079258067	1.20300283377586	4.15203797324357e-227	0.0135060908905828	1.01359771014415	0.58665037291692	0.89013975388852	FALSE
K11_OTHFUNC	C3_BREAST	PGS002069	754	16176	7371	234546	0.306235148072757	1.35830167101761	3.56061518670483e-16	0.206445021753868	1.2293001475931	6.32561750456537e-156	-0.0939873221878379	0.910294302707795	0.0111476042701859	0.149409423692776	FALSE
K11_OTHFUNC	H7_VISUDISTURB	PGS002069	550	30614	4222	443966	0.51847024400551	1.67945652491704	6.12461200770395e-31	0.188544766740013	1.2074911372185	7.44005071694865e-245	0.0476387121357093	1.04879167116444	0.245974847734771	0.686033008365687	FALSE
K11_OTHFUNC	I9_CVD_HARD	PGS002069	2290	28874	15884	432304	0.557623135551208	1.74651633035165	4.93120815294445e-131	0.186849452942328	1.20544579507125	6.56491601901972e-226	-0.0127048718908737	0.987375494286645	0.539077051223396	0.869011303134212	FALSE
K11_OTHFUNC	FG_DISVEINLYMPH	PGS002069	2419	28745	22526	425662	0.327554438704052	1.38757058678645	1.16075617017396e-50	0.187182063562776	1.20584680583158	4.21055142147254e-226	0.0147416388261399	1.01485083268948	0.470649215509002	0.837410674055919	FALSE
K11_OTHFUNC	ST19_FRACT_FOREA	PGS002069	285	30879	3130	445058	0.168654724812284	1.18371136219502	0.00480957226367303	0.190802342484111	1.21022021931677	5.17934156055716e-253	-0.0822076283476097	0.921080696378292	0.153840114500439	0.573925413175016	FALSE
K11_OTHFUNC	CD2_INSITU_CERVIX_UTERI_EXALLC	PGS002069	235	16695	3327	238590	0.193789561708542	1.21384081748958	0.00404353076747819	0.201996828346882	1.22384412649616	5.08061819747006e-154	0.027532949666736	1.0279154840219	0.672628660423958	0.919340798660386	FALSE
K11_OTHFUNC	Z21_TOBAC_USE	PGS002069	1154	30010	7896	440292	0.778218146104017	2.17758866167778	3.99859293699604e-133	0.187041821704536	1.20567770749239	1.63291152870615e-235	-0.0404340151600808	0.960372532448545	0.145642993720235	0.561445896558085	FALSE
K11_OTHFUNC	HYPOT_THYRO_INCL	PGS002069	713	30451	5108	443080	0.519761406122618	1.6816263760727	2.16463606544705e-38	0.188885593215591	1.20790275230776	3.47685504060539e-244	-0.03115126829166	0.969328933253538	0.389501222364172	0.792490707325116	FALSE
K11_OTHFUNC	N14_FEMGENPAIN	PGS002069	306	16624	2751	239166	0.632448770205817	1.88221405022986	5.96572655333941e-23	0.198453791191088	1.21951567374551	6.76088615035215e-148	0.116091624264512	1.12309877051801	0.0335443382322491	0.285591134977484	FALSE
K11_OTHFUNC	I9_PAD	PGS002069	253	30911	1210	446978	1.02629638813534	2.79071096109263	9.48377362768197e-58	0.190805968630201	1.21022460776005	3.13423521407974e-253	-0.215074963542139	0.806480981240225	0.000362200715786452	0.0122297154879382	TRUE
K11_OTHFUNC	CD2_BENIGN_RECTUM_ANAL_EXALLC	PGS002069	130	31034	1004	447184	0.448688792302175	1.56625715006353	1.9042869367496e-06	0.190692144527619	1.21008686286964	1.23016935813027e-253	-0.244251497921877	0.783290613527221	0.00158057603818451	0.0382270839211723	TRUE
K11_OTHFUNC	CD2_BENIGN_RECTUM_ANAL	PGS002069	130	31034	1004	447184	0.448688792302175	1.56625715006353	1.9042869367496e-06	0.190692144527619	1.21008686286964	1.23016935813027e-253	-0.244251497921877	0.783290613527221	0.00158057603818451	0.0382270839211723	TRUE
K11_OTHFUNC	R18_ABDOMI_PELVIC_PAIN	PGS002069	2428	28736	18269	429919	0.641280888012673	1.89891161534751	1.464345272495e-170	0.176905001428934	1.19351770526484	1.35996694186596e-200	0.0313262878170288	1.03182211995376	0.111191007200933	0.500575773101066	FALSE
K11_OTHFUNC	L12_PSORI_NAS	PGS002069	85	31079	630	447558	0.508139186141877	1.66219527936716	3.14497088010657e-05	0.189334713946429	1.20844536831559	9.22918004926808e-251	0.154381633933265	1.16693614424095	0.129195052385406	0.534914157688716	FALSE
K11_OTHFUNC	CD2_BENIGN	PGS002069	2738	28426	28566	419622	0.278389630369036	1.32100079897915	2.10693373537638e-40	0.188793430223117	1.20779143350531	8.70542426300238e-226	-0.0243283586635962	0.975965190512481	0.196796543179696	0.631994055830595	FALSE
K11_OTHFUNC	FG_OTHHEART	PGS002069	1657	29507	13009	435179	0.434390749510361	1.54402207612743	2.540831653165e-61	0.188345060666434	1.20725001798189	4.14391037545485e-235	-0.00515060949734936	0.994862632147812	0.83217519944323	0.965476910888597	FALSE
K11_OTHFUNC	O15_PREG_DM	PGS002069	47	16883	581	241336	0.516792529273946	1.67664123824848	0.00041111148522069	0.203039021439049	1.22512027327085	2.31591115592608e-157	-0.300882487226338	0.740164746448669	0.0591814069841132	0.378444226606857	FALSE
K11_OTHFUNC	J10_PNEUMOPNEUMO	PGS002069	41	31123	460	447728	0.206338077178582	1.2291686876405	0.214337853372864	0.189808487243551	1.20901803310806	1.91150432404155e-252	0.169364781151432	1.1845521624239	0.270471980470393	0.708164057284975	FALSE
K11_OTHFUNC	L12_INFECT_SKIN_NAS	PGS002069	664	30500	6102	442086	0.40248315141257	1.49553372738191	8.4932426790097e-24	0.190015457714458	1.20926829003671	8.86531053084586e-248	-0.0152268806789297	0.984888462089707	0.687666886042736	0.924002137128348	FALSE
K11_OTHFUNC	CD2_BENIGN_OTHER_NOS_EXALLC	PGS002069	56	31108	470	447718	0.428862578000509	1.53551000704237	0.00213948463331926	0.190002267386676	1.20925233949679	8.17187429931677e-253	-0.0408026908476428	0.960018531704572	0.756039933018076	0.945466228742526	FALSE
K11_OTHFUNC	K11_LIP_ORAL_MUCOSA	PGS002069	135	31029	1318	446870	0.305010912526446	1.35663980729322	0.000493852660907368	0.190170994898107	1.20945639084878	1.41539625464362e-252	-0.0425630210542675	0.958330068646567	0.605170136612408	0.897240038221769	FALSE
K11_OTHFUNC	F5_ALCOHOL	PGS002069	461	30703	3294	444894	0.856350808031088	2.3545527821942	2.68238093089267e-67	0.188564384419018	1.20751482562438	1.58746376794573e-245	0.00242101607451469	1.00242394910042	0.955448896545237	0.991612374247455	FALSE
K11_OTHFUNC	F5_NEUROTIC	PGS002069	665	30499	4696	443492	0.698562522112281	2.01086006203718	2.24023435768007e-64	0.188097885604302	1.20695165275943	1.15390169079476e-242	0.00912136829607783	1.00916309474682	0.805975605952597	0.958533540263251	FALSE
K11_OTHFUNC	SPONDYLOPATH_COMORB	PGS002069	4382	26782	36218	411970	0.438030583347946	1.54965230025028	6.63209029732453e-143	0.182924866041387	1.20072418953007	1.6669743111017e-199	-0.00401744995977823	0.99599060919628	0.796319429278249	0.956676855967624	FALSE
K11_OTHFUNC	K11_PERITONITIS	PGS002069	202	30962	1800	446388	0.332060615475966	1.39383733406535	6.50363356603309e-06	0.189755295900245	1.20895372552512	6.95441969215844e-251	0.00548157653574218	1.00549662786551	0.934936620338928	0.987488702233989	FALSE
K11_OTHFUNC	L12_ULCERLOWLIMB	PGS002069	101	31063	435	447753	1.2160009482423	3.37366924314917	3.43648305476881e-34	0.190566292978552	1.20993458114609	5.78078914124513e-254	-0.205605438718731	0.814154246660769	0.0386458956978843	0.30657954525828	FALSE
K11_OTHFUNC	H8_MED_SUPP	PGS002069	61	31103	500	447688	0.452788955762064	1.572692243852	0.00132112785037496	0.189634703700669	1.20880794392641	9.60572816636955e-252	0.103681915309667	1.10924756412604	0.368744382942257	0.779261103596888	FALSE
K11_OTHFUNC	N14_CHRONKIDNEYDIS	PGS002069	667	30497	4468	443720	0.551501020586789	1.73585661987059	6.54941657485015e-43	0.18998883261666	1.20923609357884	6.75034865783841e-248	-0.0285071561102728	0.971895339131031	0.466405461550068	0.835262841444875	FALSE
K11_OTHFUNC	KRA_PSY_SCHIZODEL	PGS002069	188	30976	1088	447100	1.10994651802569	3.03419611529753	1.02385115181058e-51	0.190684173884936	1.21007721773808	1.24665170443319e-253	-0.116886421474346	0.889686236676173	0.121236820996153	0.519999393803709	FALSE
K11_OTHFUNC	MIGRAINE_UNSPE	PGS002069	152	31012	1069	447119	0.670706288996788	1.95561806449732	1.60463838354696e-13	0.188825583645919	1.20783026875827	7.33207065207952e-249	0.126923640361614	1.1353303210587	0.0974361893456644	0.473937386330853	FALSE
K11_OTHFUNC	ST19_FRACT_SHOUL_UPPER_ARM	PGS002069	118	31046	1169	447019	0.34388945523981	1.41042271204911	0.000208817642045058	0.190398741959669	1.20973187235674	2.00694563982594e-253	-0.113310070347711	0.892873763511207	0.226982756765287	0.66762727285353	FALSE
K11_OTHFUNC	J10_EMPHYSEMA	PGS002069	124	31040	537	447651	1.08812203002345	2.96869371666322	1.25424646289709e-29	0.189355849015349	1.20847090916164	2.00706058499461e-250	-0.00193220382551768	0.998069661678589	0.980205069162269	0.996368991136223	FALSE
K11_OTHFUNC	H8_PERFORATION	PGS002069	106	31058	1109	447079	0.273968518263852	1.31517339764509	0.00621429426439618	0.190147761604512	1.20942829151978	9.06750614890244e-253	-0.062957519532145	0.938983361294401	0.504061907319925	0.853281151423656	FALSE
K11_OTHFUNC	AB1_SEPSIS	PGS002069	144	31020	830	447358	0.922866813193871	2.5164943780436	3.21224166746029e-27	0.190165320366127	1.20944952776928	1.83753003918564e-252	-0.125942158768682	0.881665841946499	0.107057032369454	0.493059068684762	FALSE
K11_OTHFUNC	H8_OTHHEARINGLOSS	PGS002069	95	31069	621	447567	0.689119750533197	1.9919613383858	7.06437005512792e-11	0.190151334091063	1.2094326121938	7.26221048495892e-253	-0.134175554460943	0.874436539892365	0.175501833962065	0.60455200136485	FALSE
K11_OTHFUNC	DUODENAL_ULCER_UNSPE_ACUTE_CHRONIC_WO_HAEMORRHAGE_PERFORATION	PGS002069	171	30993	1175	447013	0.545376054586372	1.72525705122813	3.62938424573363e-10	0.189261649840032	1.2083570775601	1.10128941417566e-249	-0.0292596942434434	0.971164225956659	0.683451046918173	0.922836025715637	FALSE
K11_OTHFUNC	M13_SPONDYLOSIS	PGS002069	1834	29330	13495	434693	0.471465415522399	1.60234056833121	8.01872318915282e-80	0.190016097096772	1.20926906322171	8.15596967051493e-238	-0.0491556030061633	0.952032978978959	0.0349381890687823	0.291618198580283	FALSE
K11_OTHFUNC	C3_RECTUM_EXALLC	PGS002069	106	31058	725	447463	0.535538968625117	1.70836875132627	2.23298821021065e-07	0.189864212389871	1.20908540769207	6.29767451591847e-252	-0.0521243664909611	0.949210809484294	0.55774883898664	0.877377058293673	FALSE
K11_OTHFUNC	L12_RADIATIONRELATEDSKIN	PGS002069	616	30548	6032	442156	0.153496490247162	1.16590369508113	0.000200059164918378	0.190360465122136	1.20968556853259	3.55789417433616e-249	-0.0168529291557568	0.983288287039759	0.672370982038392	0.919329666141222	FALSE
K11_OTHFUNC	C3_BREAST_EXALLC	PGS002069	754	16176	7371	234546	0.306235148072757	1.35830167101761	3.56061518670483e-16	0.206445021753868	1.2293001475931	6.32561750456537e-156	-0.0939873221878379	0.910294302707795	0.0111476042701859	0.149409423692776	FALSE
K11_OTHFUNC	K11_UMBHER	PGS002069	327	30837	3033	445155	0.391760413276705	1.47958318044748	1.70631597645794e-11	0.189600119987517	1.2087661395821	2.34392096398234e-249	-0.00850650383199371	0.991529574100229	0.870994211856876	0.974029643993929	FALSE
K11_OTHFUNC	K11_APPENDOTH	PGS002069	460	30704	6368	441820	0.0284074276073407	1.02881476658155	0.556084653745886	0.189604538222313	1.20877148020651	1.66424858143411e-248	0.0275814267139025	1.02796531553713	0.550095255968032	0.874023237861842	FALSE
K11_OTHFUNC	K11_ORAL	PGS002069	1268	29896	12929	435259	0.361218276279208	1.43507666989015	1.20230231890653e-34	0.189912763362153	1.20914411138923	2.45557411649282e-242	-0.0227489535920505	0.977507852807671	0.409195123059585	0.803881023543701	FALSE
K11_OTHFUNC	J10_CHRONRHINITIS	PGS002069	336	30828	3445	444743	0.233007088367577	1.26239042758292	4.55768518041236e-05	0.18905397982528	1.20810616408249	5.17634827551566e-248	0.0780833222429924	1.08121274398796	0.141995022345883	0.556143175482856	FALSE
K11_OTHFUNC	J10_CHRONTONSADEN	PGS002069	83	31081	1035	447153	0.421722385381866	1.52458521878472	0.000159908579745259	0.190182121921231	1.20946984857288	4.69472652399489e-253	-0.0835782043929478	0.919819149960145	0.427435608880673	0.814449827401672	FALSE
K11_OTHFUNC	H7_KERATITIS	PGS002069	167	30997	1855	446333	0.183410867077026	1.20130788455641	0.022815705034581	0.189590061531237	1.20875398132188	6.64712073308074e-251	0.0835643631123294	1.08715518573243	0.288781719060132	0.723282220371473	FALSE
K11_OTHFUNC	F5_SEXDYS	PGS002069	143	31021	1102	447086	0.593279172226835	1.80991371383465	1.38965943950358e-11	0.189638454661599	1.20881247812628	3.90078963040441e-251	0.0384452998306054	1.03919388272185	0.63641888717172	0.908226334000501	FALSE
K11_OTHFUNC	M13_JOINTOTH	PGS002069	881	30283	6521	441667	0.579687604406168	1.78548056735546	6.91526960269741e-59	0.188123012889139	1.20698198055842	8.49896638463347e-241	-0.00483059898310098	0.995181049596081	0.880840123847127	0.97603536897387	FALSE
K11_OTHFUNC	CD2_BENIGN_LIPOMATOUS	PGS002069	450	30714	4620	443568	0.28152175778249	1.3251448282208	5.55396968578712e-09	0.190798578075247	1.21021566356163	9.83143858051418e-252	-0.0728512614261495	0.929739107810866	0.121596384378136	0.52062988156627	FALSE
K11_OTHFUNC	ST19_TOXIC_EFFEC_SUBST_CHIEF_NONME_SOURCE	PGS002069	128	31036	849	447339	0.961155256297929	2.61471539570105	1.39591473746745e-24	0.189463657580116	1.20860119969901	9.70525398757737e-251	0.0221374657351418	1.02238431762279	0.783274332272715	0.952866973258178	FALSE
K11_OTHFUNC	E4_ENDOMETPOSTOP	PGS002069	81	31083	469	447719	0.779260199187001	2.17985900736107	5.30263606466997e-12	0.190257190265653	1.20956064487996	2.94245058634293e-253	-0.174347689256719	0.840004786239605	0.0928503469291897	0.46402111589241	FALSE
K11_OTHFUNC	AB1_SCABIES	PGS002069	139	31025	1541	446647	0.332436688985168	1.39436161794129	0.000154095726444868	0.189807882464005	1.2090173019189	1.2068582966347e-251	0.035417715456166	1.03605239352196	0.673134155705406	0.91952619670756	FALSE
K11_OTHFUNC	ST19_INTRACRATRAUMA	PGS002069	57	31107	522	447666	0.52880931044047	1.69691061150201	8.16832682071747e-05	0.189978839225311	1.20922400926971	9.40815946634084e-253	0.058372907380989	1.06011024494503	0.651077639450218	0.913258959593784	FALSE
K11_OTHFUNC	M13_SLE	PGS002069	91	31073	589	447599	0.797508174010614	2.22000217144173	6.62641416013015e-13	0.189753993831017	1.2089521513847	7.99828228611021e-252	-0.0173708794126783	0.982779124490679	0.858202692249645	0.971729278532619	FALSE
K11_OTHFUNC	COPD_HOSPITAL	PGS002069	1194	29970	7191	440997	0.72588901517136	2.066567493409	1.55776947441795e-118	0.186460037009351	1.20497646666022	1.09039287379429e-233	-0.0229083507505648	0.977352053250841	0.404626288602841	0.801324598421918	FALSE
K11_OTHFUNC	G6_NEUINFL	PGS002069	237	30927	2684	445504	0.18160823184566	1.19914431528896	0.00889048525514622	0.188805826549265	1.20780640577464	3.97765212348306e-248	0.144206834071558	1.15512300261212	0.021710049236332	0.222907979124122	FALSE
K11_OTHFUNC	NEURODIS	PGS002069	6919	24245	62183	386005	0.507514499927415	1.66115725314449	1.80005617396025e-286	0.17891074493739	1.19591399802537	1.07902482753722e-173	0.0164993141697145	1.01663617954594	0.213585619474317	0.651570365070524	FALSE
K11_OTHFUNC	C3_SKIN_EXALLC	PGS002069	879	30285	10275	437913	-0.000623496526261761	0.999376697807307	0.985610254973894	0.191731385175595	1.21134508801123	1.23141386073535e-250	-0.0597873837141899	0.941964789349551	0.0766550074901993	0.426663892212375	FALSE
K11_OTHFUNC	M13_ARTHROSIS_KNEE	PGS002069	1477	29687	11171	437017	0.426612823550169	1.53205936956942	5.87944755160219e-54	0.190274516727453	1.20958160246783	1.8758938750753e-241	-0.0486860939667749	0.952480072017284	0.059069281459183	0.378079843236466	FALSE
K11_OTHFUNC	I9_PERICAOTH	PGS002069	70	31094	590	447598	0.395278528020894	1.48479769109488	0.00210539236634391	0.189562190944997	1.20872029310926	1.58744783253628e-251	0.184065384096601	1.20209441838441	0.103974892273049	0.486881261963256	FALSE
K11_OTHFUNC	ILD_DIFF_DG	PGS002069	13111	18053	156589	291599	0.298792281899158	1.34822954270489	2.98074181288592e-144	0.17510828215044	1.19137521429834	1.50791738992104e-123	0.0226656911425833	1.02292450965455	0.0444901437610886	0.32902941124407	FALSE
K11_OTHFUNC	AUD_SWEDISH	PGS002069	560	30604	3995	444193	0.865740905618934	2.37676639336151	4.02252923994634e-83	0.188444629696033	1.2073702286792	2.22179472743905e-244	-0.0117728823756468	0.988296146847538	0.765924820660562	0.94815087356085	FALSE
K11_OTHFUNC	CD2_BENIGN_BREAST_EXALLC	PGS002069	85	16845	1096	240821	0.210515601605848	1.23431431035733	0.0545474526340564	0.202881839175893	1.22492772122694	1.11936982270695e-156	-0.0972304059227792	0.907346923942018	0.354078823182096	0.769481033711832	FALSE
K11_OTHFUNC	G6_HEMIPLE	PGS002069	170	30994	751	447437	1.0925161717031	2.98176727996657	1.24824419239678e-41	0.189527587786537	1.20867846829306	1.24330714625703e-250	-0.017223644424975	0.982923834615923	0.82104845859439	0.962684305049614	FALSE
K11_OTHFUNC	ASTHMA_CHILD	PGS002069	961	30203	14783	433405	0.0467150982119076	1.04782343977861	0.164999441243987	0.188805013855975	1.20780542419887	2.33587992477157e-242	0.0383750838640017	1.03912091728058	0.231526177082698	0.67237895144836	FALSE
K11_OTHFUNC	K11_OTHDISOES	PGS002069	151	31013	1137	447051	0.476463794751342	1.61036972381108	8.9444975451126e-08	0.18964346161615	1.20881853061057	8.41524791034152e-251	-0.0436421425073484	0.957296471898873	0.546494697268453	0.872384164147469	FALSE
K11_OTHFUNC	I9_CAVS_DX	PGS002069	83	31081	515	447673	0.660909473666306	1.93655277749691	5.70811776815706e-09	0.190087493563579	1.20935540384242	1.05965887066441e-252	-0.105569149296242	0.899812249311661	0.270936852500297	0.708351629995485	FALSE
K11_OTHFUNC	CD2_INSITU_BREAST	PGS002069	114	16816	1112	240805	0.215769282588315	1.24081606810188	0.0244982632609204	0.202384649309591	1.2243188509516	1.2150103627545e-155	-0.00314074283681254	0.996864184136502	0.972347928772498	0.994751699344902	FALSE
K11_OTHFUNC	H7_CONJUNCTIVA	PGS002069	1694	29470	17622	430566	0.277087139278045	1.31928132724868	7.76057345604862e-28	0.191712642466842	1.21132238433581	1.0240939012921e-243	-0.0366394501054971	0.964023651322648	0.13388388451923	0.543136677059287	FALSE
K11_OTHFUNC	CD2_INSITU_CERVIX_UTERI	PGS002069	235	16695	3327	238590	0.193789561708542	1.21384081748958	0.00404353076747819	0.201996828346882	1.22384412649616	5.08061819747006e-154	0.027532949666736	1.0279154840219	0.672628660423958	0.919340798660386	FALSE
K11_OTHFUNC	M13_ARTHTROSIS_COX	PGS002069	710	30454	5460	442728	0.334857066372482	1.39774058681145	7.9251397580928e-18	0.190012512398376	1.20926472836461	2.16645372538042e-247	-0.0160674559289234	0.98406093707172	0.662902450548936	0.916661115380658	FALSE
K11_OTHFUNC	L12_FOLLICULARCYST	PGS002069	710	30454	7947	440241	0.217045402766296	1.2424005092772	2.62959062917412e-08	0.18951755267809	1.20866633913441	4.48652761632614e-246	0.0103465648289221	1.01040027561167	0.77774891751846	0.951040219741399	FALSE
K11_OTHFUNC	ASTHMA_ACUTE_RESPIRATORY_INFECTIONS	PGS002069	981	30183	8217	439971	0.560818637449614	1.75210625314867	1.92988240110021e-62	0.18877113009388	1.20776449990056	8.09189337149651e-242	-0.0125426704033993	0.987535661049806	0.686413651904296	0.92364993977888	FALSE
K11_OTHFUNC	M13_OSTEOPOROSIS	PGS002069	355	30809	2010	446178	0.691456158081396	1.99662081298875	1.78984344056586e-35	0.189637557092715	1.2088113931343	3.93464750525538e-249	-0.054897791174607	0.946581892032673	0.263315014838412	0.701252329807943	FALSE
K11_OTHFUNC	I9_SAH	PGS002069	75	31089	759	447429	0.319940637927708	1.37704601760441	0.0065964249594643	0.19007123449019	1.20933574100401	6.82894775946917e-253	-0.0299522097970456	0.970491912445732	0.800426280543889	0.95758244075509	FALSE
K11_OTHFUNC	C3_RECTUM	PGS002069	106	31058	725	447463	0.535538968625117	1.70836875132627	2.23298821021065e-07	0.189864212389871	1.20908540769207	6.29767451591847e-252	-0.0521243664909611	0.949210809484294	0.55774883898664	0.877377058293673	FALSE
K11_OTHFUNC	F5_MOOD	PGS002069	3929	27235	35404	412784	0.560453826125924	1.75146718152458	3.07667419830673e-219	0.182667088314735	1.20041470946841	8.44222714952992e-204	0.0120068674454691	1.0120792392412	0.466447635260719	0.835262841444875	FALSE
K11_OTHFUNC	CD2_PRIMARY_LYMPHOID_HEMATOPOIETIC	PGS002069	268	30896	1682	446506	0.817926416379153	2.26579664417573	5.43189704391609e-38	0.189382044512263	1.20850256607224	2.23476421414676e-249	0.0348628592144721	1.03547769283756	0.546157114508424	0.872214196672501	FALSE
K11_OTHFUNC	CHILDHOOD_ALLERGY	PGS002069	36	31128	535	447653	0.264657366608595	1.3029844533038	0.121103049856603	0.189979845197265	1.20922522571576	5.78897829598046e-253	0.060542319203198	1.06241255707188	0.734034843770991	0.938798190701707	FALSE
K11_OTHFUNC	M13_ARTHRITISNAS	PGS002069	479	30685	2738	445450	0.64472729406403	1.90546732616144	1.05397121865596e-37	0.187849809490058	1.20665227401922	2.35593332655818e-243	0.00752023147398559	1.00754857943121	0.86112492269022	0.972216760023783	FALSE
K11_OTHFUNC	M13_BONEDISNAS	PGS002069	112	31052	873	447315	0.463704852513464	1.58995363036346	1.91478046193883e-05	0.188924652135921	1.20794993260653	1.96550432848272e-249	0.192614909361365	1.21241581363014	0.0262645991125152	0.249522394219362	FALSE
K11_OTHFUNC	PNEUMOBACTKNOWN	PGS002069	78	31086	713	447475	0.431427383370547	1.53945334614115	0.000299463616695854	0.189743887339624	1.20893993318193	5.81001570640775e-252	0.0905239510725074	1.09474772770985	0.413884118179923	0.806544131069258	FALSE
K11_OTHFUNC	I9_HEARTFAIL	PGS002069	327	30837	2101	446087	0.710115271260779	2.03422573289736	1.34869341216309e-34	0.189522933244925	1.20867284246192	3.39004414554252e-249	-0.0221152915973081	0.978127458673169	0.673152402650642	0.91952619670756	FALSE
K11_OTHFUNC	M13_ENTESOPATHYOTH	PGS002069	116	31048	907	447281	0.509425110384089	1.66433411146548	6.96483916664421e-07	0.189288935278687	1.20839004856283	2.12321397943843e-250	0.110475950193977	1.11680948967755	0.211856192497165	0.64945373155979	FALSE
K11_OTHFUNC	I9_OTHILLHEART	PGS002069	139	31025	969	447219	0.632777125375797	1.88283218642282	2.04919355126903e-13	0.190476103297013	1.20982546245229	2.49437406850165e-253	-0.157794851396636	0.854024966027503	0.0497664837763644	0.348152890773678	FALSE
K11_OTHFUNC	Z21_PERSONAL_HISTORY_MALIG_NEOPLASM	PGS002069	1229	29935	8866	439322	0.523620757501405	1.68812890284259	9.14979910612319e-66	0.18726100977859	1.20594200663158	1.37218304186682e-235	0.00649360741653992	1.00651473659528	0.812499674930178	0.960397994293651	FALSE
K11_OTHFUNC	M13_SYNOTEND	PGS002069	1126	30038	10231	437957	0.360225397564475	1.43365251993169	1.30044197554749e-30	0.189237937037792	1.20832842436741	5.13396455691735e-242	-0.00511026186229825	0.994902773312015	0.863027533765637	0.972603120780935	FALSE
K11_OTHFUNC	E4_FLUIDELECTRO	PGS002069	167	30997	901	447287	0.936401035290286	2.55078469481561	6.02618845463835e-31	0.189696808554766	1.20888301909864	5.31993631885336e-251	-0.0543770801173481	0.947074916040842	0.444693959224141	0.823820197640019	FALSE
K11_OTHFUNC	CD2_BENIGN_STOMACH_EXALLC	PGS002069	107	31057	779	447409	0.356233065214588	1.42794031269983	0.000988468177838546	0.189506899421519	1.20865346297038	6.18715657475691e-251	0.0465084203165976	1.04760690021316	0.597261294951862	0.894237817983133	FALSE
K11_OTHFUNC	K11_CHOLELITH	PGS002069	1451	29713	13382	434806	0.269151716314422	1.30885370044328	5.31144861218407e-21	0.187499407676882	1.20622953494313	6.66642033921526e-234	0.00687805490444881	1.00690176304822	0.785264095793787	0.953399920708594	FALSE
K11_OTHFUNC	M13_ARTHROSIS	PGS002069	2923	28241	21884	426304	0.434850067944749	1.54473143682885	2.8497450253157e-102	0.18805196866783	1.20689623450939	1.0593931400426e-223	-0.0213101109162313	0.978915345159446	0.254277586291836	0.693883142327358	FALSE
K11_OTHFUNC	O15_PREG_OTHER_MAT_DISORD	PGS002069	242	16688	4244	237673	0.368915619951203	1.4461655710048	4.54524149548089e-08	0.202576582471345	1.22455386089204	6.98628634507103e-155	-0.029854321551011	0.970586916846664	0.646076547778826	0.911698063674198	FALSE
K11_OTHFUNC	H7_VITREOUS	PGS002069	457	30707	4165	444023	0.218258898366419	1.24390907196077	4.68745391626638e-06	0.190702078239032	1.21009888358302	2.86569353444719e-251	-0.0476518175500914	0.953465709315976	0.294484367568899	0.727795696948022	FALSE
K11_OTHFUNC	G6_POLYOTHUNS	PGS002069	94	31070	440	447748	1.05238000294025	2.86446043601049	3.7383928904847e-23	0.190089768738424	1.20935815534054	1.11900644197921e-252	-0.160267986715269	0.85191545634769	0.0919626623792265	0.461939988741623	FALSE
K11_OTHFUNC	N14_MENSIRREG	PGS002069	421	16509	5563	236354	0.210900959907299	1.23479005528366	5.07072067965644e-05	0.199950636206977	1.22134246657534	3.74453346596792e-149	0.0823322155594701	1.08581647504467	0.0850839316785277	0.446402457280587	FALSE
K11_OTHFUNC	K11_CROHN	PGS002069	207	30957	1710	446478	0.432061240292275	1.54042944862226	2.19606448282963e-07	0.188331249408632	1.2072333444558	1.0580652242987e-246	0.0603045621041594	1.06215999097021	0.329365567414783	0.752715570613475	FALSE
K11_OTHFUNC	D3_COAGDEF_PURPUR_HAEMORRHAGIC	PGS002069	246	30918	2256	445932	0.444633227699192	1.55991795620039	3.17013700577085e-11	0.189377959595768	1.20849762945026	1.36597524301615e-249	0.0471643880050055	1.04829432192843	0.447318516153743	0.825233625485297	FALSE
K11_OTHFUNC	Z21_PERSONS_ENCOUNTERI_HEALTH_SERVI_OTH_CIRCUMSTANC1	PGS002069	1443	29721	10083	438105	0.759571379731451	2.13735990835796	6.15581950039998e-158	0.186853643340572	1.20545084637977	1.20065423385589e-232	-0.0438517453210849	0.957095840891929	0.0810783874839603	0.437380907984969	FALSE
K11_OTHFUNC	M13_DORSOPATHYOTH	PGS002069	4460	26704	41819	406369	0.42521140010947	1.52991380942665	2.61086576707744e-143	0.183584840719232	1.20151689864544	1.77385136230182e-201	0.0122901324555354	1.01236596648507	0.431260940808318	0.816664268863093	FALSE
K11_OTHFUNC	KRA_PSY_ANYMENTAL_SUICID_PREG_NERV	PGS002069	303	30861	1856	446332	1.09274074084207	2.98243696807006	1.69875433991088e-67	0.18809020196567	1.20694237901471	1.1525167150168e-245	0.025421099423404	1.02574697105011	0.63502215540381	0.907571441314286	FALSE
K11_OTHFUNC	E4_THYTOXNAS	PGS002069	67	31097	665	447523	0.31831355758128	1.37480727489407	0.0122410356485795	0.18999561942029	1.2092443004546	1.13675389808108e-252	-0.0198143006596407	0.980380712455561	0.862869855600788	0.972535089118131	FALSE
K11_OTHFUNC	O15_DELIV_PERIN_LACER	PGS002069	209	16721	6135	235782	-0.01837474931036	0.981793037146045	0.797718720680982	0.203376621291127	1.22553394351747	1.88993844847671e-156	-0.0850927885775176	0.9184270609071	0.230893232658626	0.671621260706922	FALSE
K11_OTHFUNC	L12_INFECT_SKIN_OTHER	PGS002069	664	30500	6102	442086	0.40248315141257	1.49553372738191	8.4932426790097e-24	0.190015457714458	1.20926829003671	8.86531053084586e-248	-0.0152268806789297	0.984888462089707	0.687666886042736	0.924002137128348	FALSE
K11_OTHFUNC	H7_RETINALDETACHOTH	PGS002069	53	31111	670	447518	-0.0573826258739768	0.944232712371855	0.67651966860181	0.190260314849032	1.20956442425895	1.59645920028087e-253	-0.131355133020742	0.876906300703545	0.322603455305031	0.747489151982914	FALSE
K11_OTHFUNC	N14_DYSPLACERVUT	PGS002069	484	16446	6704	235213	0.172225064053555	1.18794516688384	0.000258643380252826	0.20208726666569	1.22395481390656	4.99996542772218e-152	0.0103440917188999	1.01039777678371	0.824065113794258	0.963546069478171	FALSE
K11_OTHFUNC	E4_OVARDYS	PGS002069	132	16798	1776	240141	0.351628297276315	1.42138009466282	9.36031316246397e-05	0.202264480304962	1.22417173461353	2.13469680572013e-155	0.00625867434920615	1.00627830077528	0.944016839986461	0.989395872879779	FALSE
K11_OTHFUNC	O15_POSTPART_HEAMORRH_ALLW	PGS002069	52	16878	1459	240458	0.00259893792051238	1.00260231808732	0.985631207734297	0.202117373393783	1.22399166373605	7.37728915194982e-156	0.0964696011173789	1.10127610307196	0.488221797064462	0.846098270210115	FALSE
K11_OTHFUNC	THYROID_DISORDER_IBD	PGS002069	125	31039	1173	447015	0.357370888096764	1.42956598054765	0.000151086191479258	0.189809191622902	1.2090188847157	1.07547840684471e-251	0.00788052000628218	1.00791165303181	0.926772992413811	0.986309722464926	FALSE
K11_OTHFUNC	F5_SUBSNOALCO	PGS002069	133	31031	818	447370	0.972093708343607	2.64347333158193	3.09172435862841e-24	0.189088720751382	1.20814813553852	1.22378596705299e-249	0.0188328576818792	1.01901131446949	0.805964569132587	0.958533540263251	FALSE
K11_OTHFUNC	I9_DISVEINLYMPH	PGS002069	2544	28620	23965	424223	0.325943609466503	1.38533724676371	1.54009472943044e-52	0.186935729445574	1.20554980120587	1.50477383792545e-224	0.0170077150703	1.01715316970318	0.39506311370433	0.795278515784891	FALSE
K11_OTHFUNC	ST19_COMPLICATIO_CARDIAC_VASCULAR_PROSTHET_DEVICES_IMPLANTS_GRAFTS	PGS002069	164	31000	931	447257	0.775340634746601	2.17133163222606	1.80613440370672e-20	0.189227310594401	1.20831558420204	9.45585696373156e-250	0.043520914363103	1.04448183875602	0.534469405462609	0.867283910036739	FALSE
K11_OTHFUNC	AB1_MEASLES	PGS002069	721	30443	17031	431157	-0.412024784620295	0.662307860799852	4.2977803508369e-27	0.187978243356736	1.20680725898896	1.95865181496907e-242	0.0582453320618997	1.05997500966879	0.122764416375452	0.522958265619279	FALSE
K11_OTHFUNC	I9_HYPOTE	PGS002069	265	30899	1654	446534	0.647655627217428	1.91105534710568	4.20816390887603e-23	0.188956586671772	1.20798850854291	2.31381591474962e-248	0.0768160490541757	1.0798434199032	0.20857890028327	0.64578378842985	FALSE
K11_OTHFUNC	I9_LYMPHOTH	PGS002069	61	31103	587	447601	0.401013416490256	1.49333730371094	0.00218365117686933	0.189949398916946	1.20918840986602	1.08339422300709e-252	0.0614318384931032	1.06335801397396	0.650572483309196	0.913172662896067	FALSE
K11_OTHFUNC	L12_CELLULITIS	PGS002069	1297	29867	11276	436912	0.444278858069213	1.55936526658545	5.72659604004258e-52	0.187533753680991	1.20627096481916	5.13577923972911e-236	0.0353891326989915	1.03602278071118	0.189547557661613	0.623341494722649	FALSE
K11_OTHFUNC	I9_LBBB	PGS002069	68	31096	461	447727	0.578689514468184	1.78369938620408	3.18951747983196e-06	0.190086990354436	1.20935479528388	5.86622741274618e-253	-0.0762936876817126	0.926544052022478	0.527852759598316	0.864303032320313	FALSE
K11_OTHFUNC	PULMONARYDG	PGS002069	13044	18120	155567	292621	0.300167574082428	1.35008502788089	2.65596279037825e-145	0.174230917506619	1.19033040221541	9.28661750563494e-123	0.0247096212097941	1.02501743398317	0.0285633071383237	0.26175537907152	FALSE
K11_OTHFUNC	L12_DERMATITISNAS	PGS002069	68	31096	603	447585	0.404038475555301	1.4978615769054	0.00160408920930431	0.18981199785845	1.20902227751223	3.7344474301759e-252	0.0452635856768778	1.04630361421105	0.680372390214242	0.922100810563865	FALSE
K11_OTHFUNC	D3_ANAEMIANAS	PGS002069	586	30578	4692	443496	0.541209161100885	1.7180830458988	1.98027571386013e-33	0.187264409596148	1.20594610662135	5.18686494059396e-241	0.0584893245226304	1.06023366713366	0.132339020248601	0.540702661399954	FALSE
K11_OTHFUNC	M13_JUVOSTEOCHONRHIP	PGS002069	49	31115	611	447577	0.295197248050395	1.34339131387205	0.0462876945155901	0.18990449482189	1.2091341135738	1.30084896739134e-252	0.070706323001446	1.07326598604785	0.607999026807341	0.89836784379744	FALSE
K11_OTHFUNC	AB1_MUMPS	PGS002069	450	30714	11295	436893	-0.446580292821983	0.639812385780788	7.84993758680466e-21	0.189729837018766	1.2089229473073	5.43266842379949e-249	-0.0178173706045866	0.982340420214088	0.706526691081121	0.930068856298772	FALSE
K11_OTHFUNC	O15_POSTPART_HEAMORRH	PGS002069	52	16878	1459	240458	0.00259893792051238	1.00260231808732	0.985631207734297	0.202117373393783	1.22399166373605	7.37728915194982e-156	0.0964696011173789	1.10127610307196	0.488221797064462	0.846098270210115	FALSE
K11_OTHFUNC	N14_RENFAIL	PGS002069	835	30329	5584	442604	0.589148791335619	1.80245349818832	3.79500522700616e-60	0.190152249050542	1.20943371877614	6.76390475389302e-247	-0.0446791942550097	0.956304220516603	0.199255732777466	0.634731591278005	FALSE
K11_OTHFUNC	D3_NUTRIANAEMIA	PGS002069	1068	30096	10541	437647	0.402659977874238	1.49579820070148	1.12149485592385e-35	0.188843592061925	1.20785202006406	2.53036735214005e-241	0.00120355141208585	1.00120427597074	0.967952806126769	0.994142660612481	FALSE
K11_OTHFUNC	C3_SKIN	PGS002069	879	30285	10275	437913	-0.000623496526261761	0.999376697807307	0.985610254973894	0.191731385175595	1.21134508801123	1.23141386073535e-250	-0.0597873837141899	0.941964789349551	0.0766550074901993	0.426663892212375	FALSE
K11_OTHFUNC	E4_PCOS_CONSORTIUM_EXCLUSIONS	PGS002069	940	30224	10765	437423	0.299380633349627	1.34902300890751	4.42101068662246e-18	0.188666354508296	1.20763796229698	4.05781916883449e-242	0.0292616001019183	1.02969392728117	0.364331194269057	0.776392544521078	FALSE
K11_OTHFUNC	CD2_BENIGN_OTHER_NOS	PGS002069	56	31108	470	447718	0.428862578000509	1.53551000704237	0.00213948463331926	0.190002267386676	1.20925233949679	8.17187429931677e-253	-0.0408026908476428	0.960018531704572	0.756039933018076	0.945466228742526	FALSE
K11_OTHFUNC	ST19_FRACT_LUMBAR_SPINE_PELVIS	PGS002069	74	31090	640	447548	0.498810947120584	1.64676201898364	2.10502124177271e-05	0.190206475963454	1.20949930441132	3.14968667956976e-253	-0.0883125219939619	0.915474726024662	0.442108945406874	0.822392194158196	FALSE
K11_OTHFUNC	K11_GALLBILPANC	PGS002069	1796	29368	15739	432449	0.324278484793772	1.3830324069894	1.9170263902263e-35	0.184499005787905	1.20261578562912	1.69068370367212e-223	0.0341261485898832	1.03471512634963	0.13272806827143	0.541122487430727	FALSE
K11_OTHFUNC	O15_LABOUR_UMBILICAL	PGS002069	27	16903	738	241179	-0.0458927967314231	0.955144351298815	0.824638129551027	0.202077832784608	1.22394326731686	4.91038429575236e-156	0.227037759333721	1.25487725037458	0.253739629930762	0.693291022692061	FALSE
K11_OTHFUNC	L12_SEBORRHOEIC	PGS002069	516	30648	5419	442769	0.273849092004	1.3150163407837	1.60446810012583e-09	0.189711222641712	1.20890044416917	3.41603796077748e-248	0.010054327568085	1.01010504214399	0.813941671877679	0.96081960507167	FALSE
K11_OTHFUNC	R18_DYSPHAGIA	PGS002069	345	30819	2353	445835	0.580079672777309	1.78618073506105	1.56359179984433e-23	0.18896358569136	1.20799696330773	2.33459489518434e-247	-0.0159570773097425	0.984169562353988	0.746530595354056	0.942733488225695	FALSE
K11_OTHFUNC	E4_NUTRIDEF	PGS002069	1444	29720	11457	436731	0.53263849864461	1.70342085812403	2.43007521050497e-81	0.188648828904767	1.20761679789831	9.71627912686591e-238	-0.0197618017439644	0.98043218273097	0.448092854377496	0.825589576620939	FALSE
K11_OTHFUNC	CD2_NONHODGKIN_NAS	PGS002069	89	31075	639	447549	0.670367929718097	1.95495647491342	9.20009887234201e-10	0.189866858324636	1.20908860685742	3.58262234149863e-252	0.0268190854983003	1.02718195384128	0.790917580140506	0.954859157985561	FALSE
K11_OTHFUNC	E4_ENDONUTRMET	PGS002069	6618	24546	54155	394033	0.532780290074961	1.70366240572828	1.17131002855611e-302	0.186670149041187	1.20522967331389	2.77697944014229e-191	-0.0301215492181101	0.970327583821181	0.0259875298103363	0.248169351683956	FALSE
K11_OTHFUNC	E4_VIT_DEF	PGS002069	72	31092	558	447630	0.418171181551985	1.51918070785646	0.00167660996922284	0.189368905366126	1.20848668748473	6.36651138798611e-251	0.178497193140899	1.19541952789459	0.0927712829660799	0.463787668402152	FALSE
K11_OTHFUNC	M13_SOFTTISSUEOTH	PGS002069	893	30271	5767	442421	0.694609106868571	2.00292599088765	1.32040479742156e-81	0.186219731650307	1.20468693914666	1.1123319153686e-235	0.0226027215981002	1.02286009859212	0.47112249057948	0.837654970227884	FALSE
K11_OTHFUNC	KRA_PSY_ANYMENTAL	PGS002069	4984	26180	44152	404036	0.59707176761122	1.81679101740329	4.24013846654291e-304	0.180581978762567	1.19791432098899	3.72511687133447e-191	0.00879366851808829	1.00883244640437	0.555759799280297	0.876565805143371	FALSE
K11_OTHFUNC	I9_STR	PGS002069	904	30260	5660	442528	0.651907607250617	1.91919841609884	4.82449907651838e-77	0.188677214482842	1.20765107728572	3.81790837335231e-242	-0.0120243478811963	0.988047655702124	0.707864748366367	0.930731561056052	FALSE
K11_OTHFUNC	DM_COMORB	PGS002069	4092	27072	28318	419870	0.577068160719501	1.78080972173492	3.7105697340047e-231	0.184866182184211	1.20305743883678	9.00070866460042e-207	-0.0156645769868037	0.98445747437393	0.331050808552723	0.754069290401605	FALSE
K11_OTHFUNC	Z21_PREGNANT_STATE_INCIDENTAL	PGS002069	29	16901	486	241431	0.495773336621691	1.6417673870992	0.00943790511737386	0.202463055641914	1.22441484906568	1.46007824508612e-156	-0.0751984373380655	0.927559405645563	0.665309054849206	0.917391245681221	FALSE
K11_OTHFUNC	CD2_BENIGN_STOMACH	PGS002069	107	31057	779	447409	0.356233065214588	1.42794031269983	0.000988468177838546	0.189506899421519	1.20865346297038	6.18715657475691e-251	0.0465084203165976	1.04760690021316	0.597261294951862	0.894237817983133	FALSE
K11_OTHFUNC	H8_NONSUPPNAS	PGS002069	319	30845	3506	444682	0.292999558562577	1.3404421987102	2.30062652657672e-07	0.191220490914777	1.21072637681935	8.24427506464051e-254	-0.127511768705608	0.880283055981123	0.0193065316594141	0.208162781137058	FALSE
K11_OTHFUNC	N14_LUMPNASBREAST	PGS002069	955	15975	10812	231105	0.255553521652213	1.2911761170477	7.75725303477795e-14	0.201137952107092	1.22279344712107	2.76914370491134e-146	0.0144948188231516	1.01460037811379	0.661549982741458	0.916387940761919	FALSE
K11_OTHFUNC	Z21_FACTO_INFLUENCI_HEALTH_STATUS_CONTACT_W_HEALTH_SERVI	PGS002069	10346	20818	97860	350328	0.567536665163807	1.76391657814235	0	0.164736444023088	1.17908232356358	1.94838730717107e-122	0.000583688176962279	1.00058385855605	0.959820806789159	0.992758033565491	FALSE
K11_OTHFUNC	ASTHMA_NAS	PGS002069	1725	29439	11931	436257	0.677408040072508	1.96876814503	1.05508380833499e-143	0.183014246131107	1.20083151516218	1.21511899634786e-220	0.0049839053475208	1.00499634566231	0.828056158367747	0.964463547040514	FALSE
K11_OTHFUNC	H8_MIDDLEMASTOID	PGS002069	1103	30061	12035	436153	0.276851059380922	1.31896990821	1.20966532543472e-18	0.189689706199098	1.20887443321197	2.11850925188447e-243	-0.00472220295354597	0.995288929117295	0.874602879816421	0.974665836171116	FALSE
K11_OTHFUNC	N14_CYSTITIS	PGS002069	1059	30105	9165	439023	0.451714835024258	1.57100388940928	1.20160888990301e-44	0.189714803667241	1.20890477328027	8.3511691872932e-244	-0.0116505261844402	0.988417078398062	0.701759487366699	0.928635264657091	FALSE
K11_OTHFUNC	AB1_GASTROENTERITIS_NOS	PGS002069	337	30827	3382	444806	0.376000770766772	1.45644825635257	1.23787722523907e-11	0.190999573129266	1.2104589353717	5.72942416343328e-253	-0.114309576691043	0.891981776368445	0.0277794789590408	0.25778565279185	FALSE
K11_OTHFUNC	H7_CHOROIDRETINA	PGS002069	936	30228	8167	440021	0.346711463073163	1.41440855738905	3.40829396242069e-25	0.192846727212155	1.21269690583815	5.36501213844332e-253	-0.0987107270405733	0.906004752796584	0.002451173541378	0.0530015443275943	FALSE
K11_OTHFUNC	C3_FEMALE_GENITAL_EXALLC	PGS002069	201	16729	1829	240088	0.364369154787024	1.43960555336026	6.32967728279867e-07	0.201961604998367	1.22380101936716	3.63776606381892e-154	0.0191004013613838	1.01928398097949	0.779171578225478	0.951489972407103	FALSE
K11_OTHFUNC	R18_RETEN_URINE	PGS002069	353	30811	2154	446034	0.632243671739799	1.88182805060076	3.57479354780312e-30	0.189990281386305	1.20923784548466	3.24645866795937e-250	-0.0631694537270994	0.938784379697897	0.216359013616381	0.654803603473691	FALSE
K11_OTHFUNC	M13_KNEEDERANGEMENTS	PGS002069	817	30347	9064	439124	0.223491670973424	1.25043522532487	1.20845928828227e-09	0.189781238368483	1.20898508917557	7.5237716377287e-246	-0.0132819231368478	0.986805892387971	0.699607522431746	0.928039985480099	FALSE
K11_OTHFUNC	J10_PNEUMOPROBBAC	PGS002069	1065	30099	10351	437837	0.319143699987304	1.37594903455906	1.87771617054934e-23	0.189667798352065	1.2088479496659	1.55413090531808e-243	-0.00746237121671637	0.992565403144898	0.80475163698714	0.958490365707648	FALSE
K11_OTHFUNC	N14_TUBULOINTNEPHRNAS	PGS002069	88	31076	697	447491	0.607792263014138	1.83637269223942	1.99187430964837e-08	0.190213279562623	1.20950753338777	4.58437164029749e-253	-0.105476573137353	0.899895554329394	0.288768050951257	0.723282220371473	FALSE
K11_OTHFUNC	K11_REFLUX	PGS002069	3436	27728	29379	418809	0.407326944932312	1.50279535667773	3.22041992904809e-101	0.183298488767938	1.20117289119295	8.6679409323903e-208	-0.00289760053517099	0.997106593457443	0.866843154728712	0.973506566273915	FALSE
K11_OTHFUNC	N14_SALPHOOPH	PGS002069	58	16872	664	241253	0.253987912079011	1.28915622095508	0.0723603670376552	0.201879907573248	1.22370104205902	2.25002730822441e-155	0.112596306377574	1.11918003589791	0.358993417981152	0.772760954540566	FALSE
K11_OTHFUNC	L12_OTHERDISSKINANDSUBCUTIS	PGS002069	319	30845	3278	444910	0.245325341193895	1.27803704367173	2.72738744898964e-05	0.18937574801146	1.20849495675882	5.53621728576143e-249	0.0475498427452531	1.04869846982935	0.384091593507599	0.789183098240516	FALSE
K11_OTHFUNC	G6_PARKINSON	PGS002069	267	30897	543	447645	1.73690473443418	5.67973589580259	4.58002404326497e-175	0.191377259566635	1.21091619563964	9.77862766631495e-255	-0.0676805580121601	0.934558963272586	0.252043124133368	0.691687727515678	FALSE
K11_OTHFUNC	K11_OTHDISSTOMDUOD	PGS002069	442	30722	3311	444877	0.486460168995948	1.62654831112567	1.9079118562277e-20	0.188188749849607	1.20706132649311	2.87326190315107e-244	0.00704768517634559	1.00707257855539	0.869728207520647	0.973938997010105	FALSE
K11_OTHFUNC	THYROTOXICOSIS	PGS002069	85	31079	891	447297	0.297844421632255	1.34695221495044	0.00742592041983314	0.190203403064726	1.20949558774816	4.37276825656283e-253	-0.0936995127466412	0.910556331707783	0.36734765064586	0.778390159025818	FALSE
K11_OTHFUNC	ALCOHOLMENTAL	PGS002069	461	30703	3294	444894	0.856350808031088	2.3545527821942	2.68238093089267e-67	0.188564384419018	1.20751482562438	1.58746376794573e-245	0.00242101607451469	1.00242394910042	0.955448896545237	0.991612374247455	FALSE
K11_OTHFUNC	L12_PAPULOSQUAMOUS	PGS002069	976	30188	11500	436688	0.173362539092787	1.18929719366172	2.73752188061771e-07	0.188839290445931	1.20784682435967	2.36307084944476e-242	0.0246921056348873	1.02499948037076	0.440621982646821	0.821326510650343	FALSE
K11_OTHFUNC	J10_SEPTDEV	PGS002069	329	30835	2980	445208	0.535026549021696	1.70749357393639	5.31791484291319e-21	0.190339192180548	1.20965983523586	2.13905081318073e-251	-0.0837590827729054	0.919652789608396	0.118615042022471	0.51466880139832	FALSE
K11_OTHFUNC	GOUT_NOS	PGS002069	131	31033	847	447341	0.638106889382927	1.89289402744217	3.302705471922e-12	0.189708252478057	1.20889685354234	2.25172298781422e-251	0.0165980616788444	1.01673657479317	0.840418057379224	0.966794569332598	FALSE
K11_OTHFUNC	CD2_INSITU_BREAST_NOS	PGS002069	104	16826	764	241153	0.501806323374211	1.65170208581648	6.20259888885053e-07	0.202087694379345	1.22395533740886	2.6347894320875e-155	0.0577729881093939	1.05947445510943	0.545597229201279	0.871953778326348	FALSE
K11_OTHFUNC	L12_NAILDIS	PGS002069	602	30562	5555	442633	0.405202748292833	1.49960651189699	5.1891422864569e-22	0.190147355255419	1.20942780006979	8.93729849016645e-249	-0.0250576488346303	0.975253688169136	0.536652872154616	0.868102927236014	FALSE
K11_OTHFUNC	I9_IHD	PGS002069	3155	28009	21508	426680	0.5481847226412	1.7301095369151	2.66126919731855e-166	0.185429659292403	1.20373552518853	1.8041773102982e-215	-0.0125042453803324	0.98757360785941	0.486791442425257	0.845381847355751	FALSE
K11_OTHFUNC	I9_INTRACRA	PGS002069	116	31048	1004	447184	0.452163926198436	1.57170957183663	1.80617146064005e-06	0.190083208888257	1.20935022215827	1.41017109599841e-252	-0.0317636607189506	0.968735505279204	0.733123534990167	0.938303523162581	FALSE
K11_OTHFUNC	CD2_BENIGN_LIPO_SKIN_TRUNK	PGS002069	149	31015	1699	446489	0.211815245194577	1.23591952191277	0.0111845817691336	0.190399605871087	1.20973291745837	3.64847448181749e-253	-0.0979380375452199	0.906705083686126	0.235119373067702	0.675705281238595	FALSE
K11_OTHFUNC	H8_EXTERNAL	PGS002069	2029	29135	22003	426185	0.229693201693566	1.25821393280489	5.99730372240291e-23	0.192001467692288	1.21167229532568	1.08478746733943e-241	-0.0345742983389529	0.966016563594026	0.124669147022218	0.526476733694828	FALSE
K11_OTHFUNC	KNEE_ARTHROSIS	PGS002069	1477	29687	11171	437017	0.426612823550169	1.53205936956942	5.87944755160219e-54	0.190274516727453	1.20958160246783	1.8758938750753e-241	-0.0486860939667749	0.952480072017284	0.059069281459183	0.378079843236466	FALSE
K11_OTHFUNC	T1D_STRICT	PGS002069	231	30933	1460	446728	0.883809639622356	2.42010188282269	1.2561959666371e-40	0.191035834500656	1.21050282906852	4.06583288537239e-254	-0.172719931048831	0.841373224366117	0.00686916930956584	0.108618680515026	FALSE
K11_OTHFUNC	I9_VTE	PGS002069	1514	29650	12110	436078	0.441190994289424	1.55455758561133	4.67063260156183e-58	0.187350954983126	1.20605048021029	8.74800711468816e-234	0.012549010593341	1.01262807982749	0.619909181920603	0.902351880645104	FALSE
K11_OTHFUNC	O15_PREEC_OR_FETGRO	PGS002069	23	16907	654	241263	-0.109624908265553	0.896170218303152	0.629055462359101	0.202080408864346	1.22394642029638	4.94194508077127e-156	0.219446649591629	1.24538740425674	0.264573120556221	0.702430548896109	FALSE
K11_OTHFUNC	L12_NONIONRADISKIN	PGS002069	598	30566	5806	442382	0.152462982855276	1.16469934745232	0.000271791325478928	0.190289255996047	1.20959943094734	3.92247443897323e-249	-0.0130533297742195	0.987031495449872	0.746714180460814	0.942812580191883	FALSE
K11_OTHFUNC	J10_COPD	PGS002069	1230	29934	7411	440777	0.726925991747262	2.06871158698746	2.0790942712245e-122	0.186394820602415	1.20489788498705	3.17155639328973e-233	-0.0227449586714686	0.977511757881711	0.401311734334833	0.799345050149704	FALSE
K11_OTHFUNC	I9_NSTEMI	PGS002069	60	31104	526	447662	0.332940649085774	1.39506449765934	0.0114739217314493	0.190137235546729	1.2094155610747	3.9253322388622e-253	-0.079896776315021	0.923211638775705	0.522167191065476	0.861847146316054	FALSE
K11_OTHFUNC	K11_IMPACTED_TEETH	PGS002069	73	31091	1470	446718	-0.0793977027948839	0.923672504251413	0.514892504029629	0.18986299652485	1.20908393760831	2.84036123856881e-252	0.0700741714789169	1.0725877337224	0.528155782086966	0.864546671654879	FALSE
K11_OTHFUNC	CD2_BENIGN_TRANSVERSE_COLON_EXALLC	PGS002069	60	31104	507	447681	0.28584582196851	1.33088724585761	0.0482367210785897	0.190108017562329	1.20938022490593	6.83121419210192e-253	-0.114474878674955	0.891834342197114	0.326686957574342	0.750497241557722	FALSE
K11_OTHFUNC	ST19_TOXIC_EFFECT_ALCOHOL	PGS002069	96	31068	589	447599	1.1328754252928	3.10457063895121	4.19235758204695e-25	0.189544471617805	1.20869887558865	3.09668644204811e-251	-0.00678262866163097	0.993240321447479	0.941847000018425	0.989043977323041	FALSE
K11_OTHFUNC	H7_KERATITISOTH	PGS002069	67	31097	792	447396	0.0818585616863199	1.08530229564688	0.528301206477806	0.189660747941755	1.2088394268219	7.75095392487819e-252	0.175453017815672	1.19178599462663	0.149966385352552	0.567410425023538	FALSE
K11_OTHFUNC	E4_DM1NOCOMP	PGS002069	282	30882	1445	446743	1.05035257350675	2.85865882777435	1.59267192964082e-66	0.19045839257723	1.20980403576228	4.13115302330869e-252	-0.162809611061481	0.849752956578074	0.00468956573064225	0.0837621732620929	FALSE
K11_OTHFUNC	N14_ENDOMETRIOSIS	PGS002069	617	16313	7184	234733	0.310062256897842	1.36350999939254	3.28432601642974e-13	0.202443991569629	1.22439150695499	4.69858068121122e-151	-0.0332443161087171	0.967302203207131	0.40917770675971	0.803870483509462	FALSE
K11_OTHFUNC	K11_GULC	PGS002069	720	30444	5306	442882	0.487158548730057	1.62768465625673	1.08317131307912e-31	0.187097672100883	1.20574504695067	5.90928522840456e-239	-0.00103667396755775	0.998963863193263	0.976086268759335	0.99552624430602	FALSE
K11_OTHFUNC	O15_PREG_ABORT	PGS002069	538	16392	8821	233096	0.137035951501426	1.14686937945537	0.0021503421490038	0.203416211598979	1.22558246374403	1.84155713084759e-153	-0.0317360925989623	0.968762211863974	0.46795293507477	0.835946265912606	FALSE
K11_OTHFUNC	Z21_PERSONAL_HISTORY_CERTA_OTH_DISEA	PGS002069	1877	29287	12443	435745	0.641744963902574	1.89979305895779	1.54448468102583e-141	0.184859582435973	1.20304949898677	1.13983873030383e-223	-0.0263756800963567	0.973969120056444	0.232075182878423	0.67297695509382	FALSE
K11_OTHFUNC	HERING_BILATERAL	PGS002069	86	31078	721	447467	0.234552443047231	1.26434277668511	0.0488123285815514	0.189316585080114	1.20842346076964	9.83524244049436e-251	0.22967229612393	1.25818762940084	0.0251561120346384	0.243386551124398	FALSE
K11_OTHFUNC	AB1_BACT_INTEST_OTH	PGS002069	230	30934	1433	446755	0.627323359411747	1.87259161056311	1.18903526084102e-17	0.188701768488284	1.2076807303209	8.77370660673737e-248	0.0378045482291434	1.03852823085879	0.540297364237692	0.869511204427908	FALSE
K11_OTHFUNC	M13_HAMMERTOE	PGS002069	128	31036	767	447421	0.600347472092724	1.82275204583446	2.27943163712438e-11	0.190375791121845	1.20970410831533	2.87211129697177e-253	-0.144046077871521	0.865847850713998	0.110124381836207	0.498496772011347	FALSE
K11_OTHFUNC	C3_URINARY_TRACT	PGS002069	69	31095	455	447733	0.657723205899302	1.93039222160519	1.04900521624049e-07	0.190057542762791	1.20931918322206	7.27296294766937e-253	-0.0720119428714464	0.930519782666702	0.5443514625281	0.871500035749331	FALSE
K11_OTHFUNC	SLE_FG	PGS002069	91	31073	589	447599	0.797508174010614	2.22000217144173	6.62641416013015e-13	0.189753993831017	1.2089521513847	7.99828228611021e-252	-0.0173708794126783	0.982779124490679	0.858202692249645	0.971729278532619	FALSE
K11_OTHFUNC	D3_PURPURA_AND3_OTHER_HAEMORRHAGIC	PGS002069	118	31046	1189	446999	0.371345358208462	1.44968364709025	7.75098174707392e-05	0.190182189331238	1.20946993010325	9.23500778766514e-253	-0.0645965067538553	0.937445640060796	0.466255938716777	0.835262841444875	FALSE
K11_OTHFUNC	I9_PULMHEART	PGS002069	494	30670	3687	444501	0.513933349456009	1.67185426612628	2.00848553109447e-27	0.189017712856408	1.20806235052834	2.0838700804714e-246	0.0084103884288945	1.00844585510544	0.843504053721273	0.967908487256539	FALSE
K11_OTHFUNC	ST19_INJURI_ELBOW_FOREA	PGS002069	339	30825	3669	444519	0.208848682808934	1.2322585225238	0.000139693340306483	0.191168651534663	1.21066361514126	1.61811320414334e-253	-0.103559806565942	0.90162209820788	0.0502059646871046	0.349477385494274	FALSE
K11_OTHFUNC	AUD	PGS002069	255	30909	1624	446564	1.0204689807684	2.77449564399564	9.34621209905837e-52	0.188811012476257	1.20781266938672	7.73810267150745e-248	-0.0206911648924782	0.979521428467001	0.710903280040423	0.931363601581308	FALSE
K11_OTHFUNC	PRIM_COXARTHROSIS	PGS002069	62	31102	453	447735	0.315940820822765	1.37154908607784	0.019241450090284	0.189756287949568	1.20895492486744	4.24840790160984e-252	0.106242163234056	1.11209115149077	0.377176901070906	0.784941464079296	FALSE
K11_OTHFUNC	IBD_VIRAL_HEPATITIS	PGS002069	63	31101	621	447567	0.563438144196411	1.75670192386724	1.10958376852986e-05	0.190203847140036	1.2094961248554	2.75431512685178e-253	-0.143916100381685	0.865960398758411	0.240746885734091	0.681333088094953	FALSE
K11_OTHFUNC	COPD_ASTHMA_INFECTIONS	PGS002069	7154	24010	78518	369670	0.320413021508721	1.37769666519894	6.31158588522831e-120	0.185608087655161	1.2039503249101	2.10150767849996e-185	0.00605700806707689	1.00607538883251	0.645266872082779	0.911378210330148	FALSE
K11_OTHFUNC	CD2_INSITU_BREAST_INTRADUCTAL	PGS002069	116	16814	1239	240678	0.139305597889265	1.14947532356693	0.14564469657508	0.202430791877382	1.22437534547057	1.01278464290403e-155	-0.0127425419156096	0.987338300527901	0.889223341798994	0.977704820275195	FALSE
K11_OTHFUNC	CD2_BENIGN_OVARY_EXALLC	PGS002069	69	16861	853	241064	0.134110515515761	1.1435191892746	0.269019809626099	0.203113284407475	1.22521125771737	3.67921189655142e-157	-0.172517643445365	0.841543440955067	0.137622495973112	0.549015576825777	FALSE
K11_OTHFUNC	E4_ENDOGLAND	PGS002069	322	30842	3274	444914	0.490791747185271	1.63360911348287	6.37871106155497e-17	0.189145476655284	1.2082167070239	2.15700697476727e-248	0.0487598741620593	1.04996819597393	0.373527735158421	0.782467160288286	FALSE
K11_OTHFUNC	N14_POSTMENATRVAG	PGS002069	44	16886	508	241409	-0.102206972231753	0.902842668967661	0.522582933407262	0.202292697475819	1.22420627776387	4.77133193612216e-156	0.0432763182011627	1.04422639374876	0.740250161525736	0.940931326695198	FALSE
K11_OTHFUNC	D3_HAEMOLYTICANAEMIA	PGS002069	76	31088	790	447398	0.551417460711247	1.7357115779674	2.10316875882958e-06	0.190179967840775	1.20946724328032	3.29276116854406e-253	-0.0986446950805897	0.906064580041399	0.432646194479122	0.817468856724541	FALSE
K11_OTHFUNC	I9_CVD	PGS002069	15296	15868	155001	293187	0.388357786564227	1.47455726669766	9.98082256470355e-235	0.189002299010518	1.20804372978495	2.18452422509845e-125	-0.0179075650627721	0.982251822547702	0.109301446064038	0.497114606477569	FALSE
K11_OTHFUNC	FG_OTH	PGS002069	265	30899	1654	446534	0.647655627217428	1.91105534710568	4.20816390887603e-23	0.188956586671772	1.20798850854291	2.31381591474962e-248	0.0768160490541757	1.0798434199032	0.20857890028327	0.64578378842985	FALSE
K11_OTHFUNC	ASTHMA_EOSINOPHIL_SUGG	PGS002069	168	30996	1540	446648	0.301189974035992	1.35146606061431	0.000296733085105344	0.189287864614465	1.20838875478353	6.77500685083928e-250	0.0849346979004479	1.08864597350942	0.238649056905109	0.679307258532651	FALSE
K11_OTHFUNC	F5_ADO	PGS002069	3908	27256	35164	413024	0.560436201654489	1.7514363131133	3.42988665674451e-218	0.18265528626392	1.20040054219661	6.65535692958578e-204	0.0118845864350808	1.01195548873555	0.471727525585818	0.837950414052284	FALSE
K11_OTHFUNC	J10_COLD	PGS002069	324	30840	2969	445219	0.386957410272857	1.47249377682947	8.61096120490389e-12	0.190491052771146	1.20984354884194	7.41381756328641e-252	-0.0629739605179197	0.938967923609221	0.242162727088984	0.682622003745303	FALSE
K11_OTHFUNC	I9_HYPERTENSION	PGS002069	10968	20196	110831	337357	0.289605768780944	1.33590073042666	1.53107000971401e-120	0.193739048861579	1.21377950448269	1.957649216873e-169	-0.0251030670195776	0.975209394922624	0.0313810320771067	0.275419687083644	FALSE
K11_OTHFUNC	E4_HYTHYNAS	PGS002069	709	30455	5075	443113	0.519668684636382	1.6814704604043	3.86473312700459e-38	0.188883051550545	1.20789968222746	3.33506672184158e-244	-0.0316931603251375	0.96880380392134	0.382284370563604	0.788111482648139	FALSE
K11_OTHFUNC	N14_BREASTDISOTH	PGS002069	803	16127	7428	234489	0.465344336637154	1.59256247209078	2.728871690915e-36	0.202743303701024	1.22475803703731	8.19041125494483e-150	-0.0313180178869825	0.969167311521737	0.377081589112114	0.784927826507044	FALSE
K11_OTHFUNC	R18_FLATU_RELATED_CONDI	PGS002069	96	31068	639	447549	0.64657268998506	1.90898691431078	5.37334284156674e-09	0.189694356428787	1.20888005476882	1.52665855410624e-251	-0.0376439644087546	0.963055761986944	0.680472724986817	0.922100810563865	FALSE
K11_OTHFUNC	E4_DM2_STRICT	PGS002069	1220	29944	6435	441753	0.843010820671576	2.32335165188347	1.23976542765594e-165	0.187548935145931	1.20628927791854	9.85027212523515e-237	-0.044002555236085	0.956951512232887	0.119705037685624	0.516839892505116	FALSE
K11_OTHFUNC	F5_OCD	PGS002069	74	31090	501	447687	0.899110494833276	2.45741625423594	1.34069240233144e-14	0.190386200128686	1.2097167001992	1.02996624806644e-253	-0.22243324024322	0.800568450721312	0.0529296682656964	0.358096036377649	FALSE
K11_OTHFUNC	C3_URINARY_TRACT_EXALLC	PGS002069	69	31095	455	447733	0.657723205899302	1.93039222160519	1.04900521624049e-07	0.190057542762791	1.20931918322206	7.27296294766937e-253	-0.0720119428714464	0.930519782666702	0.5443514625281	0.871500035749331	FALSE
K11_OTHFUNC	AB1_HELMINTIASES	PGS002069	47	31117	666	447522	0.168013024571142	1.18295201799019	0.249811597579411	0.190323917628599	1.20964135836498	8.91784649607761e-254	-0.203373667368021	0.81597328186383	0.166739496480856	0.59266780426444	FALSE
K11_OTHFUNC	H8_OTHEREAR	PGS002069	498	30666	4339	443849	0.383769965682306	1.46780775668809	7.28095096809176e-17	0.190858886676537	1.21028865217645	1.99819862111485e-251	-0.0811509379035681	0.922054507966433	0.0668423138028928	0.400543982727738	FALSE
K11_OTHFUNC	R18_UNSPE_HAEMATU	PGS002069	880	30284	8133	440055	0.26692164015863	1.30593810921807	7.89851261260398e-14	0.189234162655491	1.2083238636826	7.70350279520386e-244	-0.00313889880343565	0.996866022389025	0.924374431634774	0.986016534737472	FALSE
K11_OTHFUNC	R18_SYMPTOMS_SIGNS_INVOLVI_CIRCULATO_RESPI_SYSTEMS	PGS002069	3663	27501	26365	421823	0.620596299808133	1.86003685083947	2.51988801605119e-247	0.181378349636209	1.19886868502677	3.98760991353761e-202	-0.0110829764949885	0.988978213424898	0.510655174356878	0.856378613742786	FALSE
K11_OTHFUNC	J10_SINUSITIS	PGS002069	1476	29688	15027	433161	0.336722547636398	1.40035047928384	1.25712904776279e-34	0.189923688635882	1.20915732169179	8.31562253280281e-241	-0.0226609449497663	0.977593885732383	0.381846454663583	0.787771797685461	FALSE
K11_OTHFUNC	G6_EPLEPSY	PGS002069	575	30589	4420	443768	0.652008417665454	1.91939190103981	1.56399260288712e-50	0.188536323031826	1.20748094155874	1.19882525781483e-244	0.0500874656707985	1.05136305052902	0.211827823463492	0.649453717527353	FALSE
K11_OTHFUNC	AB1_MALARIA	PGS002069	55	31109	926	447262	-0.122721991644799	0.884509529422151	0.363659036736988	0.190317905893511	1.20963408634344	1.06619242680097e-253	-0.173912420467086	0.840370493690944	0.200421308475613	0.635981447570252	FALSE
K11_OTHFUNC	M13_DEFORMDORSO	PGS002069	230	30934	1927	446261	0.497672490573196	1.64488831874666	1.30229778170422e-13	0.190506301958888	1.20986199811402	1.28911490201721e-252	-0.0996586270367901	0.905146357795418	0.109364717270117	0.497171617355603	FALSE
K11_OTHFUNC	C_STROKE	PGS002069	1021	30143	6838	441350	0.587924718871755	1.80024851429914	3.51881441260778e-70	0.187951360991817	1.20677481759189	2.53494102480468e-239	0.0111811213094725	1.01124386367161	0.712066253568648	0.931544203895106	FALSE
K11_OTHFUNC	ST19_INJURI_THORAX	PGS002069	123	31041	1287	446901	0.276249748101916	1.31817703513318	0.00417774998559243	0.189431516399468	1.20856235445379	9.96955686598448e-251	0.123613824997134	1.13157879916549	0.152336149452283	0.571440507650792	FALSE
K11_OTHFUNC	VWXY20_SUICI_OTHER_INTENTI_SELF_H	PGS002069	299	30865	1781	446407	1.10328722380078	3.01405763907092	6.10493439729385e-68	0.188102998522375	1.20695782382012	9.97632550954879e-246	0.0253124434793853	1.02563552359947	0.637914977064767	0.908686472104467	FALSE
K11_OTHFUNC	T2D	PGS002069	1562	29602	9978	438210	0.662968158348731	1.94054363558636	1.55259756387309e-132	0.188532132860857	1.20747588201775	1.20746041640616e-236	-0.0388459331806887	0.96189889443402	0.127634468289076	0.531765551723091	FALSE
K11_OTHFUNC	CD2_BENIGN_RECTUM	PGS002069	125	31039	964	447224	0.436781801697014	1.54771833069658	7.68256283758257e-06	0.190497868518507	1.20985179485802	3.52427849286729e-253	-0.215153125010897	0.806417947965625	0.00682821509836442	0.108209801464864	FALSE
K11_OTHFUNC	M13_ROTATORCUFF	PGS002069	148	31016	1107	447081	0.395204742365659	1.48468813836611	4.80173659189167e-06	0.189859179688201	1.20907932274123	1.56525915842858e-251	-0.0216022196839516	0.978629437164418	0.774678028236557	0.950227526228815	FALSE
K11_OTHFUNC	J10_BRONCH	PGS002069	651	30513	6729	441459	0.279661050055429	1.32268141355755	4.56524925718621e-12	0.190496555078424	1.20985020579122	4.61307146670791e-249	-0.0385721810577916	0.962162252344133	0.311329513018557	0.73917315369159	FALSE
K11_OTHFUNC	BLEEDING	PGS002069	854	30310	6032	442156	0.57545767149452	1.77794405504837	1.81309398362634e-53	0.185740822511333	1.20411014168971	1.08226144062226e-234	0.0586174562055186	1.06036952536137	0.0645309916493711	0.394138156077046	FALSE
K11_OTHFUNC	ST19_INJURI_HEAD	PGS002069	466	30698	4390	443798	0.505921929391877	1.6585138485111	4.06093022584352e-26	0.189541815876554	1.20869566560145	3.60197957656345e-248	0.0155071579315609	1.01562801782814	0.728045964161492	0.936911173489302	FALSE
K11_OTHFUNC	AB1_OTHER_SEPSIS	PGS002069	135	31029	739	447449	0.978767167416976	2.66117343744828	1.06277906125114e-28	0.190138410977157	1.20941698265938	1.77116622167951e-252	-0.116027482697626	0.890450750972451	0.151554618549896	0.570128123208268	FALSE
K11_OTHFUNC	I9_VARICVESOTH	PGS002069	83	31081	1034	447154	0.190952519512177	1.21040198024043	0.0967736080931908	0.189765165672368	1.20896565768178	5.94549187525433e-252	0.0861599995877031	1.08998071081853	0.411651700896107	0.805117863340003	FALSE
K11_OTHFUNC	N14_GENITOURINARY	PGS002069	11515	19649	120708	327480	0.393958354255942	1.48283879346397	4.48663333167943e-228	0.181306551981996	1.19878261215743	4.41171942121086e-144	0.0033323245084798	1.00333788287417	0.772223516521799	0.949685277072282	FALSE
K11_OTHFUNC	CD2_NONHODGKIN_NAS_EXALLC	PGS002069	89	31075	639	447549	0.670367929718097	1.95495647491342	9.20009887234201e-10	0.189866858324636	1.20908860685742	3.58262234149863e-252	0.0268190854983003	1.02718195384128	0.790917580140506	0.954859157985561	FALSE
K11_OTHFUNC	Z21_PROBL_RELATED_LIFESTYLE	PGS002069	1275	29889	8837	439351	0.762472157306783	2.14356891517059	1.78953712700057e-140	0.186882979647929	1.20548621037503	4.27648267923081e-234	-0.0425748456045875	0.958318736891444	0.109319990164569	0.497114606477569	FALSE
K11_OTHFUNC	I9_ANGINA	PGS002069	2487	28677	15813	432375	0.585219985936073	1.79538590184853	2.63297903057292e-153	0.184872601314722	1.20306516144428	1.59389541787959e-219	-0.0034024939933328	0.996603287929843	0.864551851686424	0.97318874766153	FALSE
K11_OTHFUNC	I9_RHEUVALV	PGS002069	90	31074	661	447527	0.445550005693623	1.56134871039752	8.84207998304459e-05	0.189556333592358	1.20871321322899	2.70918740554828e-251	0.0949110905239083	1.09956108937963	0.326301865340556	0.750290502820192	FALSE
K11_OTHFUNC	TONGUEABNORMALITY	PGS002069	131	31033	1234	446954	0.34722874408509	1.415140393345	0.000114477254212357	0.190036889755414	1.20929420740196	3.22294576272735e-252	-0.0300180176048698	0.970428048601856	0.714683593063698	0.932369538192591	FALSE
K11_OTHFUNC	E4_PCOS_BROAD_EXCLUSIONS	PGS002069	122	31042	941	447247	0.661555148229742	1.9378035641232	2.2531430955405e-12	0.189783353515349	1.20898764635929	1.05692716949169e-251	0.0173760906933115	1.01752793315839	0.844935661311272	0.968470754991651	FALSE
K11_OTHFUNC	I9_PHLETHROM	PGS002069	1225	29939	9821	438367	0.432393504239482	1.54094136283186	3.61367578081861e-46	0.18823434682793	1.20711636609706	1.79418344801483e-238	0.00633564332448796	1.00635575596573	0.82179737370125	0.962988668164504	FALSE
K11_OTHFUNC	FG_HYPERTENSION	PGS002069	10968	20196	110831	337357	0.289605768780944	1.33590073042666	1.53107000971401e-120	0.193739048861579	1.21377950448269	1.957649216873e-169	-0.0251030670195776	0.975209394922624	0.0313810320771067	0.275419687083644	FALSE
K11_OTHFUNC	L12_PSORIASIS	PGS002069	787	30377	9550	438638	0.140283925671987	1.15060043748689	0.000189461546193434	0.189138027506742	1.2082077068717	1.34255270175529e-244	0.0219152968423273	1.02215720086099	0.536648819025473	0.868102927236014	FALSE
K11_OTHFUNC	HYPOTHYROIDISM	PGS002069	713	30451	5108	443080	0.519761406122618	1.6816263760727	2.16463606544705e-38	0.188885593215591	1.20790275230776	3.47685504060539e-244	-0.03115126829166	0.969328933253538	0.389501222364172	0.792490707325116	FALSE
K11_OTHFUNC	E4_LIPOPROT	PGS002069	2038	29126	12952	435236	0.615087509557289	1.84981846927096	1.85365381200804e-142	0.186721833342522	1.20529196637728	1.33073879590832e-227	-0.0313089841791508	0.969176066735616	0.152548206653277	0.571671961987029	FALSE
K11_OTHFUNC	CD2_INSITU_BREAST_NOS_EXALLC	PGS002069	104	16826	764	241153	0.501806323374211	1.65170208581648	6.20259888885053e-07	0.202087694379345	1.22395533740886	2.6347894320875e-155	0.0577729881093939	1.05947445510943	0.545597229201279	0.871953778326348	FALSE
K11_OTHFUNC	N14_MENORRHAGIA	PGS002069	613	16317	7343	234574	0.400922882922227	1.49320211267632	5.85813518397299e-20	0.199253524178133	1.22049135074656	2.08818005554145e-146	0.047588626145372	1.04873914271042	0.235591732329673	0.676114020404513	FALSE
K11_OTHFUNC	N14_ENDOMETRIOSIS_NOS	PGS002069	73	16857	900	241017	0.505327513263135	1.65752829407355	3.76247414493698e-05	0.202353520652398	1.22428074014297	4.92108662150101e-156	-0.0483021969084993	0.952845796510785	0.68548301712811	0.9232129127751	FALSE
K11_OTHFUNC	COPD_HOSPITAL_MAIN	PGS002069	1194	29970	7191	440997	0.72588901517136	2.066567493409	1.55776947441795e-118	0.186460037009351	1.20497646666022	1.09039287379429e-233	-0.0229083507505648	0.977352053250841	0.404626288602841	0.801324598421918	FALSE
K11_OTHFUNC	M13_DEFORMACQ	PGS002069	162	31002	1552	446636	0.404104925863132	1.49796111357535	3.80129198840618e-07	0.190526484692976	1.20988641668343	2.34936022936984e-253	-0.124027032625958	0.883355961128702	0.107621981094867	0.494156616263027	FALSE
K11_OTHFUNC	T2D_INCLAVO	PGS002069	1562	29602	9978	438210	0.662968158348731	1.94054363558636	1.55259756387309e-132	0.188532132860857	1.20747588201775	1.20746041640616e-236	-0.0388459331806887	0.96189889443402	0.127634468289076	0.531765551723091	FALSE
K11_OTHFUNC	SLE_ICD10	PGS002069	91	31073	589	447599	0.797508174010614	2.22000217144173	6.62641416013015e-13	0.189753993831017	1.2089521513847	7.99828228611021e-252	-0.0173708794126783	0.982779124490679	0.858202692249645	0.971729278532619	FALSE
K11_OTHFUNC	DM1_RETINOPATHY	PGS002069	84	31080	580	447608	0.594025379433913	1.81126478852025	9.01756932792464e-08	0.19014744528186	1.20942790895027	5.76549929927142e-253	-0.0843911096250668	0.919071727993312	0.425028929901693	0.812820728397553	FALSE
K11_OTHFUNC	R18_FEVER_OTHER_UNKNO_ORIGIN	PGS002069	201	30963	1593	446595	0.577437742573836	1.78146799833014	9.81435563601687e-15	0.18937300264053	1.20849163899645	7.19053824803349e-250	0.0358336078744102	1.03648336947093	0.587318535256231	0.890399331706599	FALSE
K11_OTHFUNC	R18_MOUTH_BREAT	PGS002069	168	30996	1665	446523	0.329756861738218	1.39062997200188	5.32889266289665e-05	0.189509496959813	1.20865660249811	1.44276653143583e-250	0.0644151317578824	1.06653505944797	0.386763971783631	0.790892152909353	FALSE
K11_OTHFUNC	H7_VITRBODYGLOBE	PGS002069	391	30773	3516	444672	0.192113053530372	1.21180750833802	0.000208997991715077	0.190103620295658	1.20937490695027	3.19542511939125e-250	-0.00972096302388848	0.990326132808011	0.84196429705026	0.967296097840752	FALSE
K11_OTHFUNC	M13_SOFTTISSUENAS	PGS002069	317	30847	2134	446054	0.654539212141479	1.92425563942542	2.62376602248069e-29	0.190031304791583	1.20928745355641	1.6258243651753e-250	-0.0754154598435886	0.9273581262212	0.145640088626262	0.561445896558085	FALSE
K11_OTHFUNC	N14_PHIMOSIS	PGS002069	135	14099	1656	204615	0.254164875182456	1.28938437422752	0.00409329269930053	0.175093360030081	1.19135743658664	8.17545303564792e-99	0.0220993468257097	1.02234534619036	0.799830095681851	0.957364052197113	FALSE
K11_OTHFUNC	G6_CPETAL	PGS002069	302	30862	1413	446775	1.08179256764735	2.94996282225636	1.16932610423805e-71	0.189149082011194	1.20822106308299	1.37764584970288e-248	0.0171897322500708	1.01733832590482	0.764702703111614	0.947852681601442	FALSE
K11_OTHFUNC	N14_URINOTH	PGS002069	3337	27827	25326	422862	0.557082176981143	1.74557179287584	4.75682441068053e-188	0.184972351182728	1.20318517302081	3.60637252990525e-213	-0.00296287479815714	0.997041510183591	0.865856739958303	0.973424971169583	FALSE
K11_OTHFUNC	K11_DULC	PGS002069	639	30525	5377	442811	0.349301806511333	1.41807711066974	7.56092715075537e-16	0.189095459009162	1.20815627637952	9.8119989321248e-245	-0.0378014992621053	0.962904059088271	0.302293574519045	0.732462691699278	FALSE
K11_OTHFUNC	CD2_BENIGN_OVARY	PGS002069	69	16861	853	241064	0.134110515515761	1.1435191892746	0.269019809626099	0.203113284407475	1.22521125771737	3.67921189655142e-157	-0.172517643445365	0.841543440955067	0.137622495973112	0.549015576825777	FALSE
K11_OTHGASTR	F5_PSYCH	PGS001852	5475	31056	42724	393973	0.516094446087759	1.67547121162626	2.51254007204222e-269	0.0433875164803016	1.04434251638297	2.27165993902239e-14	0.00411043216904762	1.004118891582	0.779638081762542	0.951655043600211	FALSE
K11_OTHGASTR	AB1_POLIOMYELITIS	PGS001852	44	36487	457	436240	0.0289782001603882	1.02940215342869	0.848266232020974	0.0443764715393974	1.04537583506663	2.62271590180446e-17	0.0570710876760551	1.0587310704518	0.70574950254482	0.9298952932221	FALSE
K11_OTHGASTR	ASTHMA_NOS	PGS001852	97	36434	551	436146	0.701167742153483	2.01610562492676	5.6812806881863e-12	0.0444094478821283	1.04541030830685	2.61816524388374e-17	0.0163699689537925	1.01650469102367	0.873093718587969	0.974462475947234	FALSE
K11_OTHGASTR	N14_ABNORMALBLEED	PGS001852	400	19690	3402	233464	0.4044559624737	1.49848704507263	1.32158372028041e-15	0.0349094496974629	1.03552593736726	1.00690305556515e-06	-0.0200654560535693	0.980134515469669	0.688753177878273	0.924429252070999	FALSE
K11_OTHGASTR	Z21_MEDICAL_OBSER_EVALU_SUSPECTED_DISEA_CONDI	PGS001852	1155	35376	6056	430641	0.77126481873994	2.16249969490596	6.49207839680867e-146	0.0438014339841286	1.04477487750524	1.9697056451542e-16	0.0122330071694025	1.01230813644136	0.681417374158741	0.922453329344598	FALSE
K11_OTHGASTR	L12_HYPERTROPHICNAS	PGS001852	94	36437	623	436074	0.555544496227783	1.74288972333815	7.6229520370596e-08	0.0446319967365533	1.04564298906382	1.8164546020198e-17	-0.0695800232860957	0.932785485838026	0.49901128328519	0.851222138575287	FALSE
K11_OTHGASTR	F5_SEXDYS	PGS001852	139	36392	1120	435577	0.396845723245935	1.48712648330588	3.03498165043912e-06	0.0446701331109033	1.04568286685668	1.78798366455739e-17	-0.0598888370066964	0.941869228767796	0.475800123410332	0.840408503699068	FALSE
K11_OTHGASTR	F5_OCD	PGS001852	69	36462	505	436192	0.563107031536173	1.75612035390788	2.99368455673263e-06	0.0444764299469559	1.04548033439311	2.28391353218141e-17	-0.0171881950076513	0.982958679310743	0.886251764840325	0.976915365013633	FALSE
K11_OTHGASTR	C3_SKIN	PGS001852	998	35533	10021	426676	0.043510453500105	1.04447091263175	0.177490042848558	0.0435411893139646	1.04450301578866	2.59407409665985e-16	0.0324815564426537	1.03301484049982	0.306626230822696	0.735787611294151	FALSE
K11_OTHGASTR	E4_THYTOXNAS	PGS001852	89	36442	630	436067	0.495236378222454	1.64088606294949	3.30790225096636e-06	0.0444045808397217	1.04540522026292	2.61595481209908e-17	0.00292244094262198	1.00292671543612	0.978340477909461	0.995907028767818	FALSE
K11_OTHGASTR	E4_HYPERLIPNAS	PGS001852	337	36194	1712	434985	0.720311674518936	2.05507362492172	7.10046070207892e-39	0.0439498485377361	1.04492994880944	6.9741963766036e-17	0.024977525206137	1.0252920770374	0.650319321282486	0.913061706201059	FALSE
K11_OTHGASTR	AB1_OTHER_VIRAL	PGS001852	1531	35000	18675	418022	0.0218012384447629	1.02204062189713	0.405905496547288	0.0428811331536482	1.04381381262004	1.1771108978065e-15	0.0366247792533828	1.0373037299277	0.159137391585539	0.581383346358151	FALSE
K11_OTHGASTR	L12_FOLLICULARCYST	PGS001852	787	35744	7784	428913	0.176871949336216	1.1934782576589	9.55851699644502e-07	0.0441107829652445	1.04509812754505	8.37485384926681e-17	0.0154764095553096	1.01559678939583	0.668688213113893	0.918272218264192	FALSE
K11_OTHGASTR	C3_LYMPHNODES_SECONDARY_NAS_EXALLC	PGS001852	145	36386	1691	435006	0.0919638722995982	1.09632521365648	0.270936318935503	0.0441883485107362	1.04517919429536	3.91680479647764e-17	0.0699096401007832	1.07241127390138	0.412628135803593	0.805762079549746	FALSE
K11_OTHGASTR	R18_ABNORMAL_WEIGHT_LOSS	PGS001852	337	36194	1472	435225	0.94144022730489	2.56367102976976	8.44342972198339e-66	0.0441491601907285	1.04513823628117	5.09238645098717e-17	0.0045154220981746	1.00452563197806	0.933132363875502	0.987142543312643	FALSE
K11_OTHGASTR	J10_PERITONSABSC	PGS001852	49	36482	554	436143	0.158001397453502	1.17116783135911	0.278440781431489	0.0448042170993053	1.04582308558641	1.31076716590103e-17	-0.255393275714192	0.774611802040586	0.0661393497877064	0.398517902093752	FALSE
K11_OTHGASTR	J10_CHRONTONSADEN	PGS001852	106	36425	992	435705	0.413369094340276	1.51190295778768	2.18445286080075e-05	0.0445575158389325	1.04556511153564	2.08168423243575e-17	-0.0521308538390629	0.949204651643325	0.583250592922337	0.889030385720338	FALSE
K11_OTHGASTR	I9_ISCHHEART	PGS001852	3396	33135	20240	416457	0.615597496778976	1.85076209365047	6.79646560832368e-242	0.0445547128974179	1.04556218088188	5.72770247311455e-16	-0.0071663438962201	0.992859273116232	0.690760561982715	0.925030553434122	FALSE
K11_OTHGASTR	ST19_OPEN_WOUND_WRIST_HAND	PGS001852	194	36337	1899	434798	0.223996854350428	1.25106708400353	0.00195334485157319	0.0442789417551296	1.04527388475863	3.56801642868723e-17	0.0263536414424283	1.02670396935271	0.714571857905276	0.932356345015589	FALSE
K11_OTHGASTR	HDINJ	PGS001852	439	36092	3807	432890	0.362854058526523	1.43742606385488	2.02969521376429e-13	0.0420920042108585	1.04299043384836	1.42959869730633e-15	0.187736169636404	1.20651515802246	8.74705355358747e-05	0.00386136288665835	TRUE
K11_OTHGASTR	F5_PSYCH_INCLAVO	PGS001852	5475	31056	42724	393973	0.516094446087759	1.67547121162626	2.51254007204222e-269	0.0433875164803016	1.04434251638297	2.27165993902239e-14	0.00411043216904762	1.004118891582	0.779638081762542	0.951655043600211	FALSE
K11_OTHGASTR	M13_CHRONDROPATHIES	PGS001852	226	36305	1802	434895	0.452251099074827	1.57184658825283	1.35569195265343e-11	0.0443660076843069	1.04536489646261	3.17501886935323e-17	0.00728063728813517	1.00730720556666	0.915283946528573	0.983644785004181	FALSE
K11_OTHGASTR	C3_OVARY	PGS001852	55	20035	604	236262	0.144808819963415	1.15581857970585	0.283656324159268	0.0348801953676708	1.03549564419308	8.27136898210794e-07	-0.0780454462785042	0.924922391307784	0.545428614233541	0.871953778326348	FALSE
K11_OTHGASTR	CD2_BENIGN_OTHER_NOS	PGS001852	49	36482	464	436233	0.19772855012099	1.2186315515329	0.167179164332252	0.0445078126646127	1.0455131449221	2.13567716684725e-17	-0.0327886531146878	0.96774306746031	0.809569616375425	0.959573391810538	FALSE
K11_OTHGASTR	I9_DVTANDPULM	PGS001852	609	35922	4660	432037	0.384782097040367	1.46929412301834	6.26143994465464e-21	0.0441608823507571	1.04515048763063	6.45087153715055e-17	0.0100332635559953	1.01008376550326	0.80826954747166	0.959227825830459	FALSE
K11_OTHGASTR	K11_ORAL	PGS001852	1463	35068	12544	424153	0.352353668169273	1.42241149644051	1.01237435290037e-39	0.0439598803844565	1.0449404314391	2.04798691226324e-16	0.0148880372567461	1.01499941613461	0.579172839740768	0.887086828672782	FALSE
K11_OTHGASTR	THYROIDITIS_ILD	PGS001852	87	36444	772	435925	0.244260938548109	1.27667742138218	0.0229314647647004	0.044634352291469	1.04564545213621	1.79171376478127e-17	-0.0924324988838757	0.911710750380682	0.392119732250418	0.793734827426594	FALSE
K11_OTHGASTR	ST19_DISLO_SPRAIN_STRAIN_JOINTS_LIGAM_KNEE	PGS001852	55	36476	558	436139	0.235501039215121	1.26554269642763	0.0840740547970813	0.0442978696675648	1.04529366979844	3.00861893361908e-17	0.100187670943599	1.10537834600817	0.464814338076185	0.834708006032749	FALSE
K11_OTHGASTR	J10_PLEURA	PGS001852	903	35628	7075	429622	0.411057502330358	1.5084120912747	3.97654499715319e-34	0.0444570710610767	1.04546009525453	5.36064641170616e-17	0.00519170613772401	1.00520520639705	0.878933289320621	0.975629597221234	FALSE
K11_OTHGASTR	RHEUMA_OTHER_WIDE	PGS001852	307	36224	1726	434971	0.664724881222663	1.94395562906488	1.16625594007417e-30	0.0436719002100822	1.04463955263709	1.05949422321772e-16	0.10571921824947	1.11150974103679	0.0657117738324603	0.397520333268229	FALSE
K11_OTHGASTR	AB1_RESP_TUBERCU	PGS001852	57	36474	447	436250	0.298517655292722	1.3478593338378	0.0249895377604427	0.0444044634606837	1.04540509755427	2.53399722140466e-17	0.0166963793460065	1.01683654287555	0.901852893458666	0.980330329286669	FALSE
K11_OTHGASTR	CD2_BENIGN_SKIN_EYELID	PGS001852	75	36456	677	436020	0.188750854568199	1.20774001208868	0.103054406447891	0.0444213286769198	1.04542272868597	2.51268290561115e-17	0.0105314048741905	1.01058705530601	0.92768856207799	0.986389905521466	FALSE
K11_OTHGASTR	DIABETES_FG	PGS001852	3140	33391	19142	417555	0.661468282041392	1.93763524182467	3.55831834133203e-272	0.0444972098088168	1.04550205955576	4.76613406592558e-16	-0.00625593651431158	0.993763591114103	0.738058870615676	0.940073175204876	FALSE
K11_OTHGASTR	CD2_BENIGN_HEMANGIOMA_EXALLC	PGS001852	95	36436	806	435891	0.278719041549902	1.32143602309217	0.00763087400453103	0.0440446825878751	1.04502904844753	4.73567461929817e-17	0.156281899147307	1.16915574064587	0.132029301386216	0.540213218600869	FALSE
K11_OTHGASTR	O15_CONCEPT_ABNORM	PGS001852	104	19986	1951	234915	-0.150420376818291	0.860346230784518	0.129018148819973	0.0344991422223631	1.03510114048912	1.11747809593172e-06	0.0363446981317615	1.03701324141763	0.713614760585	0.932045334472358	FALSE
K11_OTHGASTR	H8_EAR_MASTOID	PGS001852	3831	32700	37457	399240	0.177621387628819	1.19437303121348	2.86432005225153e-25	0.0452592653055788	1.04629909380071	3.24091248090766e-16	-0.00589641576075861	0.994120933981473	0.728564932161414	0.937074115158696	FALSE
K11_OTHGASTR	G6_HEMIPLE	PGS001852	108	36423	799	435898	0.486351232922051	1.62637113098948	5.39851094234408e-07	0.0443094713379915	1.04530579702144	3.11567749245966e-17	0.025645591121448	1.02597726857838	0.791554581731892	0.955137629185024	FALSE
K11_OTHGASTR	IBD_COMORB	PGS001852	18324	18207	161633	275064	0.476389084826159	1.61024941770359	0	0.039394941638176	1.0401812134101	1.10108176873481e-07	0.00895095312795537	1.00899113270126	0.393175999828597	0.794372748495413	FALSE
K11_OTHGASTR	R18_FEVER_OTHER_UNKNO_ORIGIN	PGS001852	180	36351	1597	435100	0.311699905877018	1.36574477954441	4.4092240978586e-05	0.0437113076595612	1.04468072002863	8.84171113273089e-17	0.132581490578283	1.1417720559633	0.070264837030088	0.410186991209749	FALSE
K11_OTHGASTR	CD2_BENIGN_TRANSVERSE_COLON	PGS001852	68	36463	470	436227	0.362947023306017	1.43755970006358	0.00434391760051662	0.043990614140089	1.04497254687648	5.00666164374913e-17	0.259992132200309	1.29691988271978	0.0434187459843682	0.3250967709336	FALSE
K11_OTHGASTR	ASTHMA_CHILD	PGS001852	1144	35387	14420	422277	0.0251040789495551	1.02542183979865	0.404663087932245	0.0444317467266026	1.04543362000863	7.15170968521956e-17	0.000479036780118338	1.00047915153656	0.987316758088746	0.997485931260455	FALSE
K11_OTHGASTR	L12_PRURITUS	PGS001852	714	35817	5506	431191	0.3823358430254	1.46570424903276	5.16861828581769e-24	0.0456397777983197	1.04669729943335	6.66365420170677e-18	-0.0574816024327105	0.94413926009221	0.122595667263069	0.522730758051756	FALSE
K11_OTHGASTR	Z21_TRANSPLANTED_ORGAN_TISSUE_STATUS	PGS001852	80	36451	468	436229	0.827128753691047	2.28674350137836	5.33547183971834e-13	0.0449572495584438	1.04598314271167	1.04834664959134e-17	-0.199051114790102	0.81950800328276	0.0763885659717253	0.425842213297294	FALSE
K11_OTHGASTR	I9_CAVS_DX	PGS001852	78	36453	503	436194	0.532055970109294	1.7024288558294	3.21085459126157e-06	0.0448656593413702	1.0458873452757	1.22130126792876e-17	-0.205187458501523	0.81449461815895	0.0614823585840122	0.384914445334654	FALSE
K11_OTHGASTR	BRADY_UNSPE	PGS001852	120	36411	787	435910	0.444154090737854	1.55917072087925	3.38125950734907e-06	0.0436402658409794	1.0446065066466	9.26300267397476e-17	0.2526803484276	1.28747166870922	0.00803229744239881	0.120592764638544	FALSE
K11_OTHGASTR	M13_ANKYLOSPON	PGS001852	161	36370	1241	435456	0.392084356319895	1.48006255876705	6.95894339073846e-07	0.0447502936062998	1.04576669267303	1.60236626454472e-17	-0.0804268981761162	0.922722353805361	0.301609223374802	0.732114537804094	FALSE
K11_OTHGASTR	K11_OTHDISDIG	PGS001852	427	36104	2054	434643	0.863600768889264	2.37168522743953	6.01956416700323e-70	0.0441975069965511	1.04518876659801	5.10272783255498e-17	-0.00366506469885308	0.996341643452998	0.940751049685732	0.988956990396783	FALSE
K11_OTHGASTR	G6_SPINOTH	PGS001852	91	36440	652	436045	0.491756598782117	1.63518606448414	3.15532622220061e-06	0.044281818997592	1.04527689226937	3.1933936689677e-17	0.0743964680188651	1.07723380959824	0.495955844827181	0.849821377049882	FALSE
K11_OTHGASTR	N14_OTHFEMPELINF	PGS001852	266	19824	1937	234929	0.633993858295518	1.88512448460088	1.31359434964232e-24	0.0358850779271167	1.03653671869752	4.5361964717179e-07	-0.121904095812207	0.885233262008741	0.0514987634191807	0.35364889401946	FALSE
K11_OTHGASTR	H8_OTOSCLE	PGS001852	69	36462	760	435937	0.0359382041103558	1.03659178739995	0.765896607768221	0.0442768288419585	1.04527167618801	3.16345604742185e-17	0.0920199380701367	1.09638668169745	0.447931837337403	0.825440853602291	FALSE
K11_OTHGASTR	AB1_RUBELLA	PGS001852	353	36178	5992	430705	-0.299896519400209	0.740894884962095	2.37617070228554e-08	0.0438415851442533	1.0448168272708	8.52623508378091e-17	0.0578030539574675	1.0595063095863	0.276113436918941	0.712336021895389	FALSE
K11_OTHGASTR	H7_LENS	PGS001852	1306	35225	10760	425937	0.214946356473691	1.23979538818567	3.88106273732836e-14	0.0450543758967037	1.04608474015802	3.13287748846827e-17	-0.0169285593366529	0.983213923580834	0.548698282656088	0.873578608491052	FALSE
K11_OTHGASTR	I9_ARTOTH	PGS001852	219	36312	1830	434867	0.328075278504078	1.38829347701205	1.46152603267784e-06	0.0440360973015498	1.04502007661244	5.39933337429301e-17	0.073355052953704	1.07611254603194	0.285823122760216	0.720909641378541	FALSE
K11_OTHGASTR	L12_INFECT_SKIN	PGS001852	2079	34452	19560	417137	0.237652387020321	1.26826824968527	7.04603296576147e-26	0.047764965600862	1.04892409310634	8.69040601963158e-19	-0.0614216970605558	0.940426581022087	0.0067427758250773	0.10730060688587	FALSE
K11_OTHGASTR	L12_SKINSUBCUTISNAS	PGS001852	334	36197	2904	433793	0.273803807471949	1.31495679223239	7.9369546430871e-07	0.0435707209002069	1.04453386207502	1.2725860162533e-16	0.0974429264330065	1.10234852480552	0.0794590421233326	0.433755254125138	FALSE
K11_OTHGASTR	J10_ACUTELOWERNAS	PGS001852	3069	33462	24772	411925	0.375840255748007	1.45621449329512	6.11820574364482e-88	0.0431735674396431	1.04411910420373	3.14511576916483e-15	0.0165716404619308	1.01670971173046	0.381041751202368	0.787465929136038	FALSE
K11_OTHGASTR	ASTHMA_EXCL	PGS001852	15502	21029	157008	279689	0.279308464168519	1.32221513696435	4.02200379868059e-153	0.0405975916136527	1.04143293986442	4.37988803343383e-09	0.0102751270872275	1.01032809747593	0.332123322974177	0.754911303986809	FALSE
K11_OTHGASTR	C3_BLADDER_EXALLC	PGS001852	150	36381	905	435792	0.550327619879229	1.73382095904111	1.96739090194926e-11	0.0445095764291864	1.04551498896277	2.37018692427889e-17	0.0320789427816792	1.03259901832651	0.681395123977864	0.922446752505645	FALSE
K11_OTHGASTR	AB1_HELMINTIASES	PGS001852	52	36479	675	436022	-0.000519451544486907	0.999480683347109	0.997015749334881	0.0445462659292359	1.04555334908871	1.99637689707562e-17	-0.075054051280226	0.927693341960591	0.59835200898545	0.894649666477338	FALSE
K11_OTHGASTR	O15_LABOUR_OTHER	PGS001852	38	20052	848	236018	-0.177726910631486	0.837171014778186	0.276108489506197	0.0348234010964471	1.03543683564263	8.51389499407556e-07	-0.0780959485761384	0.924875681781369	0.623355332675081	0.903272664265829	FALSE
K11_OTHGASTR	F5_SUBSNOALCO	PGS001852	140	36391	749	435948	0.901222587218836	2.46261202944179	9.13732756133745e-24	0.043374830223399	1.04432926766955	1.44442913196567e-16	0.263592339375578	1.30159747809112	0.00279692645775872	0.0582166790539804	FALSE
K11_OTHGASTR	H7_CONJUNCTIVA	PGS001852	1779	34752	17552	419145	0.155483220943736	1.16822233423453	1.71866126083704e-10	0.0444649829265757	1.04546836682691	1.28324000159009e-16	0.000153092372733878	1.00015310409197	0.994984483419675	0.999234374862536	FALSE
K11_OTHGASTR	F5_PERSMOOD	PGS001852	73	36458	529	436168	0.495906788776915	1.64198649911555	4.09074810540419e-05	0.0440500246978485	1.04503463112254	4.57460842442323e-17	0.208516863164206	1.23184970276961	0.0895840790541146	0.456620400057967	FALSE
K11_OTHGASTR	D3_ANAEMIA_IRONDEF	PGS001852	988	35543	8479	428218	0.364945302843906	1.44043521828447	3.49136168651808e-29	0.0428756220930474	1.04380806011472	7.02499013640572e-16	0.0558149018796557	1.0574019425095	0.0843678190107417	0.444989443265914	FALSE
K11_OTHGASTR	D3_ANAEMIANAS	PGS001852	641	35890	4055	432642	0.655416562280542	1.92594462618631	1.35045464016939e-60	0.0444815125888565	1.04548564820877	3.98561499986832e-17	-0.00964495935214292	0.990401404090741	0.810718523183761	0.959940487999156	FALSE
K11_OTHGASTR	L12_CORNSANDCALLOS	PGS001852	179	36352	1558	435139	0.257732202719286	1.29399224461615	0.000600376839302418	0.0443176270673538	1.04531432228739	3.29666280405483e-17	0.0255666043801613	1.0258962331777	0.734441586313648	0.938911590992729	FALSE
K11_OTHGASTR	J10_PLEUREFFUSION	PGS001852	195	36336	1427	435270	0.479496409315862	1.61526076706581	2.87116942013826e-11	0.0451495280548509	1.04618428211439	8.5430527430054e-18	-0.144894098318755	0.865113905276752	0.0468410889377163	0.337783627269165	FALSE
K11_OTHGASTR	N14_BREASTDISOTH	PGS001852	858	19232	7470	229396	0.32162490222773	1.37936728131341	3.54124489462083e-20	0.0331044920129805	1.03365854266032	4.56541353468943e-06	0.0397301903662457	1.04052999129926	0.255667442315989	0.695046171426852	FALSE
K11_OTHGASTR	G6_SLEEPDISOTH	PGS001852	1038	35493	7429	429268	0.479369169635811	1.61505525487754	4.96203037434904e-52	0.0435567409970801	1.04451925969489	2.54793264422968e-16	0.0315399552102198	1.03204261025132	0.319768037862983	0.745549028795076	FALSE
K11_OTHGASTR	PRIM_KNEEARTHROSIS	PGS001852	125	36406	725	435972	0.551026273265953	1.73503272217804	8.30212471481125e-10	0.0444511663725665	1.04545392215654	2.51373006103404e-17	-0.0110170519729876	0.989043413490006	0.903062373523452	0.980532426152428	FALSE
K11_OTHGASTR	E4_OBESITY	PGS001852	1377	35154	10597	426100	0.41470894744563	1.51393004335586	2.50645411409153e-51	0.0438907623960981	1.04486820975446	2.09016677817376e-16	0.017547091644488	1.01770194628059	0.52653773337162	0.863906600758808	FALSE
K11_OTHGASTR	K11_FISTULA	PGS001852	432	36099	3472	433225	0.416280583118628	1.51631126053121	9.63952412321695e-18	0.0441632700842509	1.04515298317444	5.43283967271114e-17	0.0207730104566711	1.02099027121725	0.668968391088659	0.918312052883353	FALSE
K11_OTHGASTR	O15_PREG_MATERN_CARE	PGS001852	155	19935	2026	234840	0.343602480832702	1.41001801489918	2.7718906556104e-05	0.0354974647642064	1.03613502127814	5.61139922357172e-07	-0.10125984044209	0.903698185039785	0.211804331117839	0.649453717527353	FALSE
K11_OTHGASTR	ASTHMA_PNEUMONIA_AND_SEPSIS	PGS001852	168	36363	1188	435509	0.522581380178154	1.68637521147365	1.42391694134721e-11	0.0444286457251068	1.04543037812244	2.70852423421185e-17	0.017189891669307	1.01733848808813	0.829853192307367	0.964836381992976	FALSE
K11_OTHGASTR	C3_SKIN_EXALLC	PGS001852	998	35533	10021	426676	0.043510453500105	1.04447091263175	0.177490042848558	0.0435411893139646	1.04450301578866	2.59407409665985e-16	0.0324815564426537	1.03301484049982	0.306626230822696	0.735787611294151	FALSE
K11_OTHGASTR	JOINTPAIN	PGS001852	624	35907	3640	433057	0.684227444321524	1.98223985318784	2.34288340503774e-64	0.0448174571742406	1.04583693245409	2.29143733249148e-17	-0.0262999539886863	0.974042877739553	0.515118721238316	0.85866853760917	FALSE
K11_OTHGASTR	SLE_ICD10	PGS001852	104	36427	556	436141	0.791631870609507	2.20699501954576	9.15399612174259e-16	0.0443318863530055	1.04532922782918	2.98400522266108e-17	0.0612007035294003	1.0631122631599	0.549149748514877	0.873685622117415	FALSE
K11_OTHGASTR	C3_PROSTATE_EXALLC	PGS001852	294	16147	2677	197154	0.101777817887168	1.10713745825938	0.0854146827773685	0.0567942156573528	1.05843797801948	5.85327630550716e-13	-0.0221261990895443	0.978116789813693	0.70894400532137	0.931035956513195	FALSE
K11_OTHGASTR	H7_EYELIDDIS	PGS001852	872	35659	7820	428877	0.22090512311066	1.24720509401076	1.22521045466885e-10	0.0448162464114831	1.04583566619445	2.9340857279148e-17	-0.0176024001334154	0.982551617096805	0.609403671014146	0.898596688702937	FALSE
K11_OTHGASTR	F5_EATOTH	PGS001852	67	36464	716	435981	0.266614931296931	1.30553762784587	0.0328188825876263	0.044152160762039	1.04514137229768	3.87345356991592e-17	0.151968447997783	1.16412350542522	0.209108338619723	0.646346659959538	FALSE
K11_OTHGASTR	J10_TONSILLITIS	PGS001852	1257	35274	16285	420412	-0.00654470911619147	0.993476660847037	0.820104955077373	0.0442280798321847	1.04522072147085	1.11072100597882e-16	0.00626778293647387	1.00628746659075	0.82727633562385	0.964400325063052	FALSE
K11_OTHGASTR	C3_FEMALE_GENITAL	PGS001852	178	19912	1862	235004	0.0932553338184582	1.09774199014131	0.21569467723959	0.0352828417242267	1.03591266669211	6.70701879188477e-07	-0.0687949155276077	0.93351811051699	0.346778709272918	0.764291321381889	FALSE
K11_OTHGASTR	R18_ABNORMAL_FINDI_DIAGNOST_IMAGI_OTHER_BODY_STRUCTURES	PGS001852	164	36367	975	435722	0.614223293934364	1.84822051783699	1.0565054923462e-14	0.0437363110048605	1.04470684086795	8.32749135714865e-17	0.172744169208144	1.18856199542892	0.0262176168340053	0.249303211960733	FALSE
K11_OTHGASTR	R18_UNSPE_HAEMATU	PGS001852	1064	35467	7742	428955	0.405290115293016	1.4997375337428	1.39814385528449e-38	0.0449512327717875	1.04597684927319	2.89896205491304e-17	-0.0165529645965436	0.983583282919303	0.594486990751895	0.893069841707971	FALSE
K11_OTHGASTR	J10_COPD	PGS001852	1200	35331	7111	429586	0.649926629268169	1.91540028953723	3.11559253667018e-107	0.0434377744759286	1.04439500426355	3.61873789324805e-16	0.0226725515403962	1.02293152734769	0.439446227970754	0.820900871300755	FALSE
K11_OTHGASTR	O15_PREEC_OR_FETGRO	PGS001852	35	20055	647	236219	-0.0479626547084967	0.953169382801287	0.783698939957239	0.0351939097643955	1.03582054504479	6.48371377465467e-07	-0.300037927974012	0.740790123480335	0.0739418532702374	0.41975112068443	FALSE
K11_OTHGASTR	M13_IMPINGEMENT	PGS001852	264	36267	1702	434995	0.517346653649054	1.677570563484	5.97324805252957e-17	0.0449304438186921	1.04595510473556	1.32982545941258e-17	-0.0538266413235098	0.947596366315366	0.37428826398188	0.782935324940424	FALSE
K11_OTHGASTR	K11_IBS	PGS001852	2957	33574	20165	416532	0.574271016267808	1.77583549975415	2.84113453603911e-194	0.0452665038796914	1.04630666754166	1.27165260561962e-16	-0.009664259513079	0.99038228936871	0.611933686845471	0.899884957019096	FALSE
K11_OTHGASTR	M13_KNEEDERANGEMENTS	PGS001852	961	35570	8681	428016	0.267525257512884	1.30672663408408	2.99072269151565e-16	0.0451183884118823	1.04615170481659	1.96382952365351e-17	-0.0259495056002024	0.974384289316445	0.431107026001763	0.816534870723085	FALSE
K11_OTHGASTR	AB1_CANDIDIASIS	PGS001852	428	36103	3551	433146	0.366497432815043	1.44267269693789	5.22029408415422e-14	0.0453542451651585	1.04639847586129	7.87036160834671e-18	-0.079575651501083	0.923508152547849	0.0951792436218691	0.469239439990755	FALSE
K11_OTHGASTR	AUD_SWEDISH	PGS001852	655	35876	3544	433153	0.916256193644654	2.49991365591734	5.98158455135386e-118	0.043903737732027	1.04488176735844	1.02769573581578e-16	0.00099825849692062	1.00099875692277	0.979702984180201	0.996292708865193	FALSE
K11_OTHGASTR	Z21_FACTO_INFLUENCI_HEALTH_STATUS_CONTACT_W_HEALTH_SERVI	PGS001852	11416	25115	93968	342729	0.535186274523081	1.70776632598575	0	0.0516816170695353	1.05304041904105	2.98688773586659e-16	-0.0242050404970343	0.97608555217164	0.0322380036055491	0.279507336695808	FALSE
K11_OTHGASTR	H7_RETINOPATHYDIAB	PGS001852	109	36422	548	436149	0.847144442846102	2.33297538652912	3.22481580721983e-18	0.0440185637075729	1.04500175381536	4.99544950020926e-17	0.166529904873223	1.18119885894433	0.0883941570742907	0.453804970100501	FALSE
K11_OTHGASTR	CD2_BENIGN_COLON_NOS	PGS001852	288	36243	1499	435198	0.683495137554527	1.98078877691088	8.69888809426014e-31	0.0445933456743645	1.04560257463266	2.35457435684409e-17	-0.0264762732233701	0.973871150384664	0.652844516083899	0.91385431024185	FALSE
K11_OTHGASTR	CD2_BENIGN_LIPO_SKIN_LIMBS	PGS001852	134	36397	1345	435352	0.134240071830385	1.14366734900377	0.124145566431977	0.0441138114373975	1.04510129260042	4.40249236666091e-17	0.0881301547901119	1.09213025876271	0.306321986312992	0.735721889934544	FALSE
K11_OTHGASTR	O15_HAEMORRH_EARLY_PREG	PGS001852	89	20001	1343	235523	0.114769008429321	1.12161432419215	0.283927164881336	0.0345218196548123	1.03512461419148	1.09108715591026e-06	0.0319751429727157	1.0324918403083	0.761450115288788	0.94699467572807	FALSE
K11_OTHGASTR	H7_VITREOUS	PGS001852	451	36080	4162	432535	0.102926375541159	1.10840980000013	0.0302578718544674	0.0444240099875477	1.0454255317928	3.66728006087905e-17	0.00178169510007997	1.00178328326186	0.969792904205132	0.994234612770456	FALSE
K11_OTHGASTR	C3_URINARY_TRACT_EXALLC	PGS001852	59	36472	460	436237	0.401971725794662	1.49476906867097	0.00214013086368769	0.0443289786867707	1.0453261883651	2.88108362697314e-17	0.0744770406582751	1.07732060866631	0.560218566745299	0.878354426078452	FALSE
K11_OTHGASTR	I9_UAP	PGS001852	558	35973	2807	433890	0.742263275260021	2.10068456566872	3.16992751787403e-67	0.0447630296565064	1.04578001169495	2.34654389484008e-17	-0.0357002998669576	0.964929439633824	0.401418529128193	0.799345050149704	FALSE
K11_OTHGASTR	N14_HYDROCELE	PGS001852	81	16360	709	199122	0.2495327388226	1.28342558161046	0.0287966220379535	0.0558527006473413	1.05744191175526	9.9131262924501e-13	0.0986414908112083	1.10367055258916	0.398633264974962	0.797725600555713	FALSE
K11_OTHGASTR	COPD_ASTHMA_INFECTIONS	PGS001852	7831	28700	77195	359502	0.231097259633997	1.25998177885672	3.41628090503098e-73	0.0425022661206014	1.04341842088298	6.67588529166092e-13	0.0102802117131432	1.01033323462942	0.420316674579011	0.810122515795274	FALSE
K11_OTHGASTR	KRA_PSY_ANYMENTAL	PGS001852	5487	31044	42813	393884	0.518058634163567	1.67876538633175	9.49900565065018e-272	0.0431216791254476	1.04406492802917	3.30396155717268e-14	0.00606194723525643	1.00608035802033	0.679534327766814	0.921833502788195	FALSE
K11_OTHGASTR	M13_SLE	PGS001852	104	36427	556	436141	0.791631870609507	2.20699501954576	9.15399612174259e-16	0.0443318863530055	1.04532922782918	2.98400522266108e-17	0.0612007035294003	1.0631122631599	0.549149748514877	0.873685622117415	FALSE
K11_OTHGASTR	I9_HYPTENS	PGS001852	12308	24223	106658	330039	0.334820997436102	1.39769017270435	3.87374518600105e-188	0.0401641653845682	1.04098165331923	4.26321970689652e-10	0.00999666815218113	1.01004680175633	0.367740149966988	0.778657473320809	FALSE
K11_OTHGASTR	N14_HYPERTROPHYBREAST_BOTH	PGS001852	144	36387	1132	435565	0.442821881269092	1.55709496186139	1.21218325079864e-07	0.0450500504200251	1.04608021535266	9.66025402352881e-18	-0.167111435378315	0.846105320017161	0.0385664394799781	0.306182182685846	FALSE
K11_OTHGASTR	C3_BREAST_EXALLC	PGS001852	662	19428	7417	229449	0.00665032647214501	1.00667248899534	0.867096873241489	0.0326827814280366	1.03322272981156	5.34205929864245e-06	0.0623497780830077	1.06433456053003	0.121086039846832	0.519746837005632	FALSE
K11_OTHGASTR	H7_GLAUCOMA	PGS001852	641	35890	6049	430648	0.0863628388717923	1.09020182415006	0.0311346769461633	0.0438544617688048	1.04483028107143	1.07676255689969e-16	0.0342034467406673	1.03479511100678	0.398586267828296	0.7976872264242	FALSE
K11_OTHGASTR	AUTOIMMUNE	PGS001852	3869	32662	29928	406769	0.436435908646841	1.54718307825775	1.67633595351282e-144	0.0451361816632539	1.04617031942246	3.79437979317103e-16	-0.00975598211274649	0.990291453096398	0.567642686751812	0.881505212492273	FALSE
K11_OTHGASTR	VWXY20_TRANSPO_ACCIDENTS	PGS001852	284	36247	3349	433348	0.0692989375513385	1.07175654954363	0.245318062688497	0.0443358308590616	1.04533335114478	3.57812109593403e-17	0.0145576160202531	1.01466409417429	0.805117481110635	0.958490365707648	FALSE
K11_OTHGASTR	M13_MENISCUSDERANGEMENTS	PGS001852	746	35785	6640	430057	0.273949217379057	1.31514801387982	1.37804640486622e-13	0.0452608336370611	1.04630073474581	1.24517078905835e-17	-0.0422174024190487	0.958661342620914	0.259395298582081	0.697887022702958	FALSE
K11_OTHGASTR	O15_PREG_ECTOP	PGS001852	67	20023	932	235934	0.00387497350786606	1.0038824909245	0.974942994637038	0.034208657659334	1.03480050325399	1.34691126861329e-06	0.133493420115927	1.1428137465284	0.266130697262929	0.703991111519426	FALSE
K11_OTHGASTR	K11_ACUTPANC	PGS001852	220	36311	1403	435294	0.548406570059984	1.730493399828	7.95304756943087e-16	0.0442143769058513	1.04520639898644	4.03936271309752e-17	0.0132763218526531	1.01336484352724	0.848494970074628	0.969685330743819	FALSE
K11_OTHGASTR	N14_OTHNONINFVULV	PGS001852	152	19938	1104	235762	0.461812813028914	1.58694821939089	1.65005450291576e-08	0.0341332731706236	1.03472249828735	1.49645727348973e-06	0.0696598424937708	1.07214342158726	0.384745305681026	0.789795091772861	FALSE
K11_OTHGASTR	ASTHMA_ACUTE_RESPIRATORY_INFECTIONS	PGS001852	1013	35518	8122	428575	0.420319369132416	1.52244770078597	1.33863305696744e-39	0.0438664914013667	1.0448428500714	1.54997142768499e-16	0.0234833301348875	1.0237612346427	0.460080500121299	0.83222011911926	FALSE
K11_OTHGASTR	D3_IMMUNEMECHANISM	PGS001852	156	36375	1392	435305	0.254532893327905	1.28985897839982	0.00159440863591759	0.0443153030345743	1.04531189294546	3.23341344015948e-17	0.0224717204219117	1.02272611149255	0.781484405640207	0.952212129810533	FALSE
K11_OTHGASTR	JUVEN_ARTHR_COMORB	PGS001852	140	36391	1564	435133	0.0280722776329333	1.02847001711348	0.740476283681434	0.0443557611241107	1.04535418512314	2.9929636191512e-17	0.0234626760297015	1.02374008998883	0.780150381919188	0.951778984560169	FALSE
K11_OTHGASTR	H7_EYELIDINFLAMMATION	PGS001852	207	36324	2218	434479	0.0360139303533848	1.03667028757379	0.606471089407964	0.0441978980817854	1.04518917535599	4.10832869869233e-17	0.0446618756272413	1.04567423218314	0.526489748838789	0.863906600758808	FALSE
K11_OTHGASTR	R18_SYMPTOMS_SIGNS_INVOLVI_DIGES_SYSTEM_ABDOMEN	PGS001852	4730	31801	27108	409589	0.778560312029899	2.17833388580628	0	0.0454395152980435	1.04648770620266	5.92362459070097e-16	-0.0129730580986484	0.987110729301928	0.40708209473429	0.802641541808785	FALSE
K11_OTHGASTR	F5_SUBSTANCE	PGS001852	641	35890	3551	433146	0.891681581841745	2.4392279659538	2.27723486419508e-108	0.0431031847320786	1.04404561886024	3.56755398048448e-16	0.0446271758760289	1.04563794817696	0.263751065305257	0.70173716368323	FALSE
K11_OTHGASTR	MULTIMORB	PGS001852	9709	26822	70117	366580	0.574395099525452	1.77605586487953	0	0.0433611379891802	1.04431496856651	1.35790788143917e-12	0.000502099678836192	1.00050222575198	0.966228395239996	0.994030143707092	FALSE
K11_OTHGASTR	L12_LYMPHADENITIS	PGS001852	56	36475	541	436156	0.233385156960602	1.26286778798753	0.0830061532747786	0.0446548220870576	1.04566685650394	1.68737542768355e-17	-0.121442097789766	0.885642332512794	0.345195659775013	0.763331330922209	FALSE
K11_OTHGASTR	D3_ANAEMIA_IRONDEF_NAS	PGS001852	988	35543	8479	428218	0.364945302843906	1.44043521828447	3.49136168651808e-29	0.0428756220930474	1.04380806011472	7.02499013640572e-16	0.0558149018796557	1.0574019425095	0.0843678190107417	0.444989443265914	FALSE
K11_OTHGASTR	M13_JUVOSTEOCHONRHIP	PGS001852	60	36471	589	436108	0.301623486950884	1.35205206561681	0.0196266188978015	0.0444977556307529	1.04550263021387	2.18388019219382e-17	-0.0364823649508708	0.964175097021603	0.779004007223891	0.951422852918871	FALSE
K11_OTHGASTR	K11_OTHABDHER	PGS001852	119	36412	953	435744	0.328795742719861	1.38929405317963	0.000371865820654079	0.0441799116208502	1.04517037627078	3.8809154696394e-17	0.0914172400618348	1.0957260907165	0.329671648002106	0.753084929412133	FALSE
K11_OTHGASTR	CD2_BENIGN_COLON_NOS_EXALLC	PGS001852	288	36243	1499	435198	0.683495137554527	1.98078877691088	8.69888809426014e-31	0.0445933456743645	1.04560257463266	2.35457435684409e-17	-0.0264762732233701	0.973871150384664	0.652844516083899	0.91385431024185	FALSE
K11_OTHGASTR	G6_CPETAL	PGS001852	192	36339	1516	435181	0.44145011840927	1.55496046117259	1.43292465804979e-09	0.0440564803903907	1.0450413775666	5.09882887164187e-17	0.0674358680456425	1.06976165149253	0.356519120472768	0.771305834316397	FALSE
K11_OTHGASTR	M13_ARTHROSIS_INCLAVO	PGS001852	2949	33582	21279	415418	0.383864947944191	1.46794717901006	5.89812305875679e-87	0.0461005960298968	1.04717974778383	3.41516189103419e-17	-0.0191083052168485	0.98107310115363	0.319192378176992	0.745198077112312	FALSE
K11_OTHGASTR	J10_PNEUMONAS	PGS001852	1079	35452	9764	426933	0.238730331762382	1.26963610988294	1.33424024442201e-14	0.043235715170153	1.04418399585286	4.34808885311365e-16	0.0443493096429268	1.04534744106204	0.154768698971924	0.575480240814811	FALSE
K11_OTHGASTR	K11_ULCER	PGS001852	414	36117	3351	433346	0.350351334727559	1.41956620389616	1.41728003303105e-12	0.0443280901337219	1.04532525953774	4.06574988625787e-17	0.0161191515417584	1.01624976591891	0.748262011977203	0.94328914911231	FALSE
K11_OTHGASTR	ST19_INJURI_THORAX	PGS001852	138	36393	1245	435452	0.300301834864899	1.35026630352197	0.00046036644213965	0.0441206531642043	1.04510844292241	4.3455644974239e-17	0.0997029581017499	1.10484268476019	0.253684548226829	0.693261629968267	FALSE
K11_OTHGASTR	G6_XTRAPYROTH	PGS001852	217	36314	1388	435309	0.505592135438012	1.65796697085489	1.55769586133119e-13	0.0440577626195291	1.04504271754996	5.23208627199635e-17	0.0629987595941187	1.06502551816657	0.352192168355119	0.768026498630479	FALSE
K11_OTHGASTR	CD2_BENIGN_OTHERDIGESTIVE_EXALLC	PGS001852	147	36384	657	436040	0.799315242472746	2.22401749424053	4.20508053342795e-22	0.0445673135596794	1.04557535574081	2.12906733905054e-17	-0.00599869315702809	0.994019263080174	0.942200983962263	0.989059998861819	FALSE
K11_OTHGASTR	J10_PHARYNGITIS	PGS001852	1580	34951	14713	421984	0.277995871325535	1.32048074536271	3.50209494745356e-27	0.0453008504345538	1.04634260518818	2.85009427026437e-17	-0.0156919922125254	0.984430485620009	0.539900217263473	0.86940293225109	FALSE
K11_OTHGASTR	ST19_INTRACR_INJURY	PGS001852	46	36485	516	436181	0.0883306853504302	1.09234928621556	0.567850483135919	0.0441300283133998	1.04511824101591	3.91520270395412e-17	0.267949719354736	1.3072814074097	0.0848547126617188	0.445861423271508	FALSE
K11_OTHGASTR	ST19_INJURI_HIP_THIGH	PGS001852	125	36406	1216	435481	0.150596498258874	1.1625274815685	0.0929720744553774	0.0444821094055974	1.04548627217229	2.40726995287439e-17	-0.00987877500450836	0.990169859810733	0.909895185406172	0.982313019719513	FALSE
K11_OTHGASTR	ABDOM_HERNIA	PGS001852	723	35808	5586	431111	0.408960643294781	1.50525247754173	1.73584846424037e-27	0.0446143939088161	1.04562458295241	3.47267234126534e-17	-0.00628341440298212	0.99373628496394	0.869063244865219	0.973846830590656	FALSE
K11_OTHGASTR	O15_MAT_CARE_MALPRESENT	PGS001852	41	20049	1203	235663	-0.453042418506545	0.635691167984528	0.00403447913833953	0.0348621889739704	1.03547699881871	8.27924361391411e-07	-0.107341333419894	0.898219028486467	0.498204705634354	0.850962912938779	FALSE
K11_OTHGASTR	G6_MIGRAINE	PGS001852	1822	34709	17950	418747	0.213626459941408	1.23816006601751	1.03756741758071e-18	0.0442086048955003	1.04520036606169	1.98026249016699e-16	0.00364004953637742	1.00364668256243	0.880113332764887	0.975864821134073	FALSE
K11_OTHGASTR	IBD_INFECTIONS	PGS001852	311	36220	1727	434970	0.680897854453824	1.97565078299529	1.33896000369818e-32	0.0441331251565545	1.0451214775882	5.08835186582422e-17	0.0076806189176364	1.00771019053207	0.89170938764032	0.978338588360508	FALSE
K11_OTHGASTR	L12_ALOPECAREATA	PGS001852	57	36474	556	436141	0.174281223764722	1.19039028479007	0.202613435068188	0.0440967774440591	1.04508349050358	4.18009918016857e-17	0.235063528351744	1.26498912885462	0.0843831147093324	0.444989443265914	FALSE
K11_OTHGASTR	Z21_DEPENDENCE_ENABL_MACHINES_DEVICES_NOT_ELSEW_CLASSIFIED	PGS001852	81	36450	454	436243	0.821901294149447	2.27482083202893	1.50855317387242e-13	0.0445674345991565	1.04557548229671	1.99528233916727e-17	-0.047450631236428	0.953657552864739	0.661155717141191	0.916328997219346	FALSE
K11_OTHGASTR	K11_LIVER	PGS001852	513	36018	2168	434529	1.01481351837929	2.7588488747938	1.45469744548259e-114	0.0440446738530031	1.04502903931934	7.10207698322808e-17	0.0140929144592766	1.014192687726	0.753752412431623	0.94487219015147	FALSE
K11_OTHGASTR	H7_STRABOTH	PGS001852	53	36478	535	436162	0.175691285727072	1.19206999281889	0.214975373096777	0.0448834578251154	1.04590596065027	1.15420655907219e-17	-0.288314339171159	0.749525949839328	0.0315916165164211	0.276539361576919	FALSE
K11_OTHGASTR	O15_DELIV_SPONT	PGS001852	118	19972	2405	234461	-0.101034526082574	0.90390182415809	0.281624304191625	0.0339235347902839	1.03450550002369	1.68540686549471e-06	0.132624712851068	1.14182140701309	0.167749073515836	0.594248826050477	FALSE
K11_OTHGASTR	M13_SHOULDER	PGS001852	1598	34933	13022	423675	0.292238403625749	1.3394223027118	5.42348053802045e-30	0.0432656282917442	1.04421523112286	7.01355251666497e-16	0.0260626253633108	1.02640522546088	0.304826046640609	0.734418245275215	FALSE
K11_OTHGASTR	AB1_OTHER_SEPSIS	PGS001852	104	36427	769	435928	0.556323292338929	1.74424760776577	1.60036908786767e-08	0.0444010713769685	1.04540155145868	2.67003223943365e-17	0.00394659092020591	1.00395438896534	0.968411113601819	0.994142660612481	FALSE
K11_OTHGASTR	COPD_EXCL	PGS001852	14833	21698	152838	283859	0.244792817488461	1.27735663983121	1.34911630502153e-116	0.0413572435147138	1.0422243669435	1.25316532216558e-09	0.00890412233976501	1.00894388195764	0.403619963248438	0.800720596761343	FALSE
K11_OTHGASTR	R18_DIZZI_GIDDI	PGS001852	276	36255	1697	435000	0.600875473125668	1.82371471492023	3.24936182210142e-23	0.0444627763314458	1.04546605990405	2.8871512882891e-17	-0.0215237478459014	0.978706235028318	0.717380621605234	0.933454214226878	FALSE
K11_OTHGASTR	CD2_BENIGN_MELANOCYTIC_FACE_EXALLC	PGS001852	145	36386	1257	435440	0.311053423263568	1.36486213462806	0.00022869262294784	0.0440037946952525	1.04498632028555	5.31577175901621e-17	0.101744440404222	1.10710050541445	0.218555026904727	0.657562866960029	FALSE
K11_OTHGASTR	L12_ULCERLOWLIMB	PGS001852	60	36471	464	436233	0.478048954549306	1.61292444144002	0.000325747121444114	0.0440941492378875	1.04508074381231	4.22261484716984e-17	0.213043329683767	1.23743826789082	0.0995947874470314	0.478662656946953	FALSE
K11_OTHGASTR	I9_STR_EXH	PGS001852	773	35758	5540	431157	0.434526407571047	1.54423154937598	1.26322502042473e-32	0.0439443759381529	1.04492423034188	1.08897027703191e-16	0.0248818133546827	1.0251939491305	0.490842907504844	0.847279429779762	FALSE
K11_OTHGASTR	VWXY20_UNSPE_FALL	PGS001852	260	36271	2155	434542	0.335311399429205	1.39837577084639	7.2528913426131e-08	0.0446670198117627	1.04567961133818	2.03649425060363e-17	-0.0355335273125122	0.965090376800909	0.562524995303436	0.87933904467103	FALSE
K11_OTHGASTR	R18_ABNORMAL_FINDI_DIAGNOST_IMAGI_FUNCTION_STUDI_WO_DIAGNOSIS	PGS001852	569	35962	3220	433477	0.695491613706998	2.00469436695869	7.72323845027691e-60	0.0428451077446444	1.04377620947786	4.98554281756638e-16	0.114210438045701	1.12098799858856	0.00727505063167283	0.112840886603941	FALSE
K11_OTHGASTR	J10_CHRONRHINITIS	PGS001852	421	36110	3328	433369	0.349326676786139	1.41811237907574	1.1658567418948e-12	0.0444180229572413	1.0454192728172	3.56279564989812e-17	-0.00846281233643732	0.991572896456612	0.863483062189035	0.972858740554791	FALSE
K11_OTHGASTR	ASTHMA_HOSPITAL_PNEUMONIA	PGS001852	168	36363	1188	435509	0.522581380178154	1.68637521147365	1.42391694134721e-11	0.0444286457251068	1.04543037812244	2.70852423421185e-17	0.017189891669307	1.01733848808813	0.829853192307367	0.964836381992976	FALSE
K11_OTHGASTR	M13_SOFTOVERUSE	PGS001852	721	35810	6714	429983	0.198385033446547	1.21943182548099	1.57808232262203e-07	0.0431410467899836	1.04408514932426	3.61471813827229e-16	0.066625023010723	1.06889459214176	0.0780030082023886	0.429869252064559	FALSE
K11_OTHGASTR	KRA_PSY_MOOD	PGS001852	4377	32154	34413	402284	0.492693757389761	1.63671921146831	3.14735633559781e-203	0.0441459663200696	1.04513489825015	2.71461237196348e-15	0.00065297498473241	1.00065318821931	0.967742123660752	0.994133085471422	FALSE
K11_OTHGASTR	D3_OTHERWHITECELL	PGS001852	46	36485	484	436213	0.116252321560315	1.12327926395537	0.4315263166363	0.0446379614650652	1.04564922605897	1.71339285867671e-17	-0.158418433540551	0.853492577319529	0.281519118962114	0.717673836324492	FALSE
K11_OTHGASTR	J10_PNEUMOPNEUMO	PGS001852	46	36485	456	436241	0.172676610660419	1.18848170061896	0.25256212512225	0.0447740772559298	1.04579156511742	1.36644512772582e-17	-0.279130089843773	0.756441491458554	0.066249707636084	0.39881049677295	FALSE
K11_OTHGASTR	Z21_SUPERV_HIGH_R_PREGNAC	PGS001852	61	20029	1066	235800	0.0353047401910998	1.03593535183971	0.784042774376665	0.034778951210985	1.03539081161677	8.90355182509114e-07	-0.033984160908271	0.966586814373477	0.792344996376912	0.955382961686407	FALSE
K11_OTHGASTR	CD2_BENIGN_LIPO_SKIN_TRUNK	PGS001852	189	36342	1628	435069	0.305311235713018	1.3570472988697	3.08802415078559e-05	0.0443450398595883	1.04534297766448	3.20439734448186e-17	0.00485083770928909	1.0048626220695	0.946151888874953	0.98994898307963	FALSE
K11_OTHGASTR	O15_FALSE_LAB	PGS001852	64	20026	1236	235630	-0.0276181906178203	0.972759704688448	0.826896633426953	0.0350437908493214	1.03566506045923	7.36730650988973e-07	-0.116339616560082	0.890172854512928	0.352498011941701	0.768214446725882	FALSE
K11_OTHGASTR	K11_ENERCOLNONINF	PGS001852	1829	34702	11353	425344	0.640304172167839	1.89705782374605	1.42170077454653e-156	0.0448889531430571	1.04591170825186	6.84882424668732e-17	-0.0104619286358816	0.989592606991206	0.665676957779381	0.917455639276605	FALSE
K11_OTHGASTR	VWXY20_EXTER_CAUSES_MORBIDI_MORTA	PGS001852	3899	32632	32158	404539	0.400818033365986	1.49304555930485	4.76121454550628e-123	0.0419229489786912	1.04281412576174	4.13634441637619e-14	0.0215315551525664	1.02176503178015	0.201912685254217	0.637622923476939	FALSE
K11_OTHGASTR	I9_OTHPER	PGS001852	603	35928	4273	432424	0.50067413859518	1.64983311206688	4.28445968523842e-34	0.0445076055656267	1.04551292839741	3.67847953658791e-17	-0.0108958400706139	0.989163304589652	0.792848865239891	0.955561629396241	FALSE
K11_OTHGASTR	H8_MED_SUPP	PGS001852	70	36461	470	436227	0.558506766195632	1.7480602877457	3.15807533608099e-06	0.0443947493210763	1.04539494239253	2.60795765117714e-17	0.0337651135580471	1.03434162536857	0.782305537170033	0.952533698424521	FALSE
K11_OTHGASTR	E4_PCOS_BROAD_EXCLUSIONS	PGS001852	117	36414	929	435768	0.460176615693495	1.58435378202744	6.79392704891618e-07	0.0444072678847479	1.0454080293176	2.69127225250064e-17	0.024437452501711	1.02473849427345	0.787635073355492	0.954014884990382	FALSE
K11_OTHGASTR	K11_OTHPERITON	PGS001852	205	36326	1120	435577	0.755722993494637	2.12915032885195	4.0893245335886e-27	0.0446314073571688	1.04564237278358	2.02629813896872e-17	-0.0442637896320373	0.956701556232607	0.532646167970071	0.866436877267838	FALSE
K11_OTHGASTR	VIT_DEF	PGS001852	92	36439	478	436219	0.767544234607635	2.15446888177697	2.16554492611664e-13	0.0447786398786921	1.04579633668071	1.42360001483612e-17	-0.167766755431111	0.845551031872081	0.106883638416749	0.492695768598879	FALSE
K11_OTHGASTR	Q17_VACTREL	PGS001852	114	36417	994	435703	0.342397292010928	1.40831970054943	0.000268875747755334	0.044355269364371	1.04535367106017	2.90507040127162e-17	0.0333425201945166	1.03390461180809	0.725781697235063	0.936188879891685	FALSE
K11_OTHGASTR	CD2_BENIGN_HEAMANGIOMA_LYMPHANGIOMA	PGS001852	100	36431	822	435875	0.308466392906544	1.36133575824076	0.00252132349181279	0.0439870099599018	1.04496878061392	5.22592613285546e-17	0.168626346730457	1.18367777121375	0.0951472435569926	0.469126107161723	FALSE
K11_OTHGASTR	F5_SCHZPHR	PGS001852	61	36470	753	435944	0.12825788094723	1.13684613585708	0.321147238797118	0.0442534889643756	1.04524727995975	3.24946188176856e-17	0.125731131371794	1.13397723638759	0.342807487324846	0.761640376572149	FALSE
K11_OTHGASTR	Z21_PERSONS_W_POTEN_HEALTH_HAZARDS_RELATED_COMMUNICAB_DISEA	PGS001852	84	36447	743	435954	0.481126354013344	1.61789569960194	1.08689560024588e-05	0.0444451135692027	1.04544759424868	2.43500205816888e-17	-0.0031258119023965	0.996879068361375	0.977592545111707	0.995814427010302	FALSE
K11_OTHGASTR	AB1_SEPSIS	PGS001852	113	36418	856	435841	0.526396056599881	1.69282047270825	2.35074620431072e-08	0.0444935028887326	1.04549818397036	2.31655657292453e-17	-0.0190884468762375	0.981092583830883	0.841612360134468	0.967195520290958	FALSE
K11_OTHGASTR	DM1_RETINOPATHY	PGS001852	89	36442	556	436141	0.550684683414095	1.73444015382093	3.83486826449032e-07	0.0440696604955047	1.04505515141257	4.50775160538777e-17	0.150353676162848	1.16224522847876	0.168834201315535	0.595444413434487	FALSE
K11_OTHGASTR	E4_METABO	PGS001852	121	36410	717	435980	0.629305986502604	1.8763079442549	9.80424085875068e-12	0.0440100757462871	1.04499288391857	5.13293235847969e-17	0.130561119251559	1.13946758117106	0.155928604720989	0.577121490389759	FALSE
K11_OTHGASTR	CD2_BENIGN_LIPO_SKIN_LIMBS_EXALLC	PGS001852	134	36397	1345	435352	0.134240071830385	1.14366734900377	0.124145566431977	0.0441138114373975	1.04510129260042	4.40249236666091e-17	0.0881301547901119	1.09213025876271	0.306321986312992	0.735721889934544	FALSE
K11_OTHGASTR	L12_ACTINKERA	PGS001852	74	36457	672	436025	0.116196655314319	1.12321673695588	0.318215453690853	0.0444789404201252	1.04548295904673	2.30074772909615e-17	-0.0123014502069227	0.987773903329262	0.911774977084587	0.982862110964792	FALSE
K11_OTHGASTR	R18_GENERAL_SYMPTOMS_SIGNS	PGS001852	3553	32978	25384	411313	0.534647500057404	1.70684647291489	1.64123365246931e-200	0.0424438086229439	1.04335742703587	1.43514889828859e-14	0.02081552204833	1.02103367606135	0.23769996308599	0.678482858063188	FALSE
K11_OTHGASTR	CHILDHOOD_ALLERGY	PGS001852	37	36494	538	436159	-0.0125964959934474	0.987482507790672	0.939388307109789	0.0443704049973773	1.04536949326943	2.62890406262276e-17	0.0744807098054516	1.07732456152143	0.652890261690453	0.91385431024185	FALSE
K11_OTHGASTR	C3_FEMALE_GENITAL_EXALLC	PGS001852	178	19912	1862	235004	0.0932553338184582	1.09774199014131	0.21569467723959	0.0352828417242267	1.03591266669211	6.70701879188477e-07	-0.0687949155276077	0.93351811051699	0.346778709272918	0.764291321381889	FALSE
K11_OTHGASTR	GOUT_COMORB	PGS001852	12795	23736	109566	327131	0.360283990958609	1.43373652495988	5.62548133810903e-221	0.0398893738830081	1.04069563970647	8.26154921452891e-10	0.0103254630759087	1.01037895461957	0.347831443773486	0.764766859621798	FALSE
K11_OTHGASTR	R18_CONVU_NOT_ELSEW_CLASSIFIED	PGS001852	96	36435	778	435919	0.491841752565696	1.63532531269306	1.55526301715532e-06	0.0443967435651514	1.04539702716728	2.67452195807765e-17	0.0172539593593964	1.01740366870306	0.864902844827523	0.973253311102619	FALSE
K11_OTHGASTR	K11_BILIAOTH	PGS001852	112	36419	801	435896	0.467188273720649	1.59550176619473	8.367476324887e-07	0.0442967667731018	1.04529251695047	3.20495220000015e-17	0.060309420169862	1.06216515102576	0.515835913254291	0.859024380202775	FALSE
K11_OTHGASTR	CD2_BENIGN_LIPO_SKIN_HEADFACENECK	PGS001852	85	36446	648	436049	0.41310928141044	1.51151019687498	0.000145542836838629	0.0444303645848425	1.04543217507217	2.49798458356895e-17	0.00467635240721926	1.00468730360704	0.96614373046043	0.994030143707092	FALSE
K11_OTHGASTR	SLEEP	PGS001852	1062	35469	7684	429013	0.467889096799135	1.59662032256352	1.05754068543525e-50	0.04344127305177	1.04439865816507	3.12378042335355e-16	0.0343719720056423	1.03496951482237	0.27258038844956	0.709781739137719	FALSE
K11_OTHGASTR	ST19_SEQUEL_INJURI_POISO_OTHER_CONSE_EXTER_CAUSES	PGS001852	170	36361	1445	435252	0.395002239228662	1.48438751480026	2.8359496725805e-07	0.0448566738400244	1.04587794749577	1.3553473930672e-17	-0.0943113317620324	0.909999406415574	0.218568765996779	0.657580000048666	FALSE
K11_OTHGASTR	I9_INTRACRA	PGS001852	105	36426	1016	435681	0.169808835423014	1.18507828467631	0.0862983223573214	0.0441116732590364	1.04509905798984	4.2988409502054e-17	0.109752707113166	1.11600205696181	0.254133884303586	0.693770471749291	FALSE
K11_OTHGASTR	L12_NONIONRADISKIN	PGS001852	602	35929	5748	430949	0.064301114343904	1.06641346281077	0.118938299059108	0.0439916786773836	1.04497365928932	8.68220293569769e-17	0.0274001122841759	1.02777894748828	0.496643869381477	0.850072264631339	FALSE
K11_OTHGASTR	R18_ABNORMALITI_BREAT	PGS001852	699	35832	3940	432757	0.729933589784484	2.07494280569953	2.62949700862072e-81	0.0449911610603713	1.04601861417247	1.84979290837504e-17	-0.0250132732708052	0.975296966561666	0.518290917174603	0.860215171579987	FALSE
K11_OTHGASTR	ASTHMA_COMORB	PGS001852	16034	20497	118385	318312	0.673284133429432	1.960665847041	0	0.0412094839828825	1.0420703797358	3.82963866283904e-09	0.00429403881610064	1.00430327141109	0.684386377546623	0.923103598019267	FALSE
K11_OTHGASTR	RHEU_ARTHRITIS_OTH	PGS001852	555	35976	2657	434040	0.774839736099732	2.17024428749707	5.05764476702586e-73	0.0449602531436092	1.04598628441584	1.68674230145386e-17	-0.0567569369965131	0.944823693143491	0.188207904840917	0.62171111467482	FALSE
K11_OTHGASTR	AB1_OTHER_BACTERIAL	PGS001852	596	35935	6657	430040	0.0289346505263105	1.02935732431774	0.483851764319317	0.0444563653612968	1.04545935747383	3.96129881552862e-17	-0.000482505858177942	0.999517610529054	0.99075735961097	0.998274097423848	FALSE
K11_OTHGASTR	AB1_SEPSIS_BACT	PGS001852	73	36458	529	436168	0.579866719195202	1.78580040197331	7.52864371970416e-07	0.0445119912255586	1.04551751367162	2.1540034313749e-17	-0.012017496459673	0.988054425256289	0.92286015197411	0.985583329614097	FALSE
K11_OTHGASTR	SPONDYLOPATH_COMORB	PGS001852	4822	31709	34474	402223	0.486549881317568	1.62669423909656	2.38269050143795e-210	0.0448722182993449	1.04589420522934	1.52526017680334e-15	-0.00644196168973984	0.993578743261441	0.676860633681694	0.920823745040731	FALSE
K11_OTHGASTR	I9_AF	PGS001852	849	35682	6500	430197	0.326577893894821	1.38621622333841	9.64457037693173e-21	0.0456661572812533	1.04672491113109	7.24191882267943e-18	-0.0562276485232879	0.94532390980128	0.10581579197782	0.490335416175847	FALSE
K11_OTHGASTR	H7_RETINALBREAK	PGS001852	57	36474	561	436136	-0.00600253371970721	0.994015445494221	0.965664232473051	0.0440297571509433	1.04501345104878	4.67507289131706e-17	0.263658129866999	1.30168311364581	0.050729792902348	0.351143610862725	FALSE
K11_OTHGASTR	L12_PILONIDALCYST	PGS001852	89	36442	1037	435660	0.144503166239872	1.15546535343843	0.174777421479522	0.0445496876031383	1.04555692663744	2.0590811398643e-17	-0.0573897830464632	0.94422595435965	0.59893989042999	0.894811280927027	FALSE
K11_OTHGASTR	I9_DISVEINLYMPH	PGS001852	2689	33842	23303	413394	0.270607802152933	1.3107608919615	3.16135553026883e-41	0.0451287504767789	1.04616254516461	1.19346471310483e-16	-0.0140564940778241	0.986041837165029	0.48040351392325	0.842518116365331	FALSE
K11_OTHGASTR	FG_OTHHEART	PGS001852	1687	34844	12569	424128	0.393989052283052	1.48288431438815	2.26813806200885e-55	0.0464473900770871	1.0475429664641	4.99314651168419e-18	-0.0472761296292348	0.953823982161093	0.0572878495477168	0.372461955154679	FALSE
K11_OTHGASTR	J10_NASALPOLYP	PGS001852	484	36047	4337	432360	0.219273616145067	1.24517192922461	1.70475682928634e-06	0.0449057358992462	1.04592926168035	1.73121158522575e-17	-0.034451479239931	0.966135216164259	0.448768464443616	0.826004776923599	FALSE
K11_OTHGASTR	C3_NONHODGKIN_EXALLC	PGS001852	101	36430	925	435772	0.312402922134756	1.36670525790474	0.001759897429646	0.0447899041522346	1.04580811688306	1.40540061091106e-17	-0.138140054417393	0.87097669906904	0.173669680225165	0.602270363283736	FALSE
K11_OTHGASTR	N14_FEMALE_GENITAL_HSIL	PGS001852	329	19761	3798	233068	0.154900742220243	1.16754206772015	0.00552966871848946	0.0365784387355684	1.03725566184948	2.84036125832925e-07	-0.118835327783432	0.887954010078364	0.0324792679962881	0.280815857670497	FALSE
K11_OTHGASTR	CD2_BENIGN_BREAST	PGS001852	95	19995	1082	235784	0.109519068302879	1.11574134602623	0.28738676399355	0.0348405363104421	1.03545457822639	8.72834212880626e-07	-0.0382914655791593	0.962432384094629	0.702866136170571	0.929011310650345	FALSE
K11_OTHGASTR	ALCOLIVER	PGS001852	121	36410	402	436295	1.37418011264761	3.95183533450597	4.11666001449537e-51	0.0443189868233787	1.0453157436608	3.10782358659629e-17	0.0492214784513671	1.05045297767688	0.591451284060817	0.891902767314454	FALSE
K11_OTHGASTR	I9_HYPTENSRD	PGS001852	108	36423	500	436197	1.01132413714049	2.74923897534151	1.6756371875827e-25	0.0443265330529673	1.04532363188316	3.01952812943723e-17	0.0124642332828205	1.0125422355812	0.902620574334316	0.980506777271262	FALSE
K11_OTHGASTR	K11_HERING	PGS001852	1269	35262	13101	423596	0.0658021720117246	1.06801541292515	0.0238928007007972	0.044472855220698	1.04547659709378	7.73668721362027e-17	-0.000122041245861297	0.999877966200869	0.996576921857382	0.999353749857256	FALSE
K11_OTHGASTR	IBD_VIRAL_HEPATITIS	PGS001852	101	36430	557	436140	0.876282678819795	2.40195425473474	1.47306439422916e-18	0.0445274118728816	1.04553363635278	2.16775277203901e-17	-0.0098177769528719	0.990230260085102	0.922105076270902	0.985390101489925	FALSE
K11_OTHGASTR	C3_UNCERTAIN_SECONDARY_EXALLC	PGS001852	213	36318	2365	434332	0.190876703526329	1.21031021589967	0.00555526194632578	0.0442988966779718	1.04529474332647	3.52952955518077e-17	0.0285092360047287	1.02891951389613	0.676832569641844	0.920813448957103	FALSE
K11_OTHGASTR	M13_DEFORMACQ	PGS001852	165	36366	1560	435137	0.233482605564521	1.26299085868684	0.0027980805246965	0.0444704065933256	1.04547403711431	2.54181419339249e-17	-0.00872818916057138	0.991309790903055	0.910535263115465	0.982486129855267	FALSE
K11_OTHGASTR	M13_OTHCONN	PGS001852	99	36432	440	436257	0.851061143019289	2.34213086956641	7.96014043829721e-17	0.0439751001525457	1.04495633531116	5.31949618929396e-17	0.231182419734947	1.26008908360118	0.0234970687062794	0.23392637289807	FALSE
K11_OTHGASTR	H7_RETINALDETACHOTH	PGS001852	61	36470	668	436029	-0.0397652679044221	0.9610149937422	0.757129766801463	0.0443971379385101	1.0453974394441	2.57664551849615e-17	0.0295697187734801	1.03001124408927	0.818927287931048	0.9620935084019	FALSE
K11_OTHGASTR	CD2_INSITU_EXALLC	PGS001852	631	35900	6938	429759	0.0754161429965815	1.07833279816939	0.0612360908906414	0.0454496587219196	1.04649832122489	8.31287372836141e-18	-0.056060686717272	0.945481755965304	0.158560664300255	0.580735305455117	FALSE
K11_OTHGASTR	C3_CANCER_EXALLC	PGS001852	2886	33645	28499	408198	0.123560706689516	1.13151869321112	2.79321370443319e-10	0.0427481034763225	1.04367496364108	5.09468868771875e-15	0.021959454234981	1.02220233765441	0.256065003389842	0.695118800057854	FALSE
K11_OTHGASTR	L12_PAPULOSQUAMOUS	PGS001852	1114	35417	11231	425466	0.168837812587656	1.18392810511589	2.9735647108307e-08	0.0445552695287716	1.04556276287474	5.8016604699649e-17	-0.0049915806014024	0.995020856634621	0.868995644120822	0.973846830590656	FALSE
K11_OTHGASTR	ASTHMA_MODE	PGS001852	5221	31310	49176	387521	0.29242533108847	1.33967270092678	6.01852054587883e-85	0.0439856394950493	1.04496734852191	7.92795470885181e-15	0.00355606817980886	1.00356239849171	0.812075356973881	0.960296316381957	FALSE
K11_OTHGASTR	N14_OTHBLADD	PGS001852	943	35588	6448	430249	0.44279088888105	1.55704670451792	1.01804842822496e-40	0.0439526768232337	1.04493290417384	1.26441042412981e-16	0.0160320755294107	1.01616127879435	0.625974264693952	0.904335825621169	FALSE
K11_OTHGASTR	GOUT_NOS	PGS001852	144	36387	774	435923	0.717611688183917	2.0495324381475	1.00870418117206e-17	0.0448183861370173	1.04583790399813	1.40605346496388e-17	-0.118648152091334	0.888120229040341	0.15270967367882	0.571903312920471	FALSE
K11_OTHGASTR	G6_EPLEPSY	PGS001852	483	36048	4472	432225	0.294811452084739	1.3428731388842	1.29837352415282e-10	0.0443429370342918	1.04534077949314	4.25180040485928e-17	0.00673479774677909	1.00675752749523	0.88450642494814	0.976501702931941	FALSE
K11_OTHGASTR	H7_KERATITIS	PGS001852	170	36361	1849	434848	0.0638818273227141	1.06596642321209	0.406531554185092	0.0443632773587188	1.04536204227998	3.06548016946543e-17	0.0171161305651415	1.01726345084539	0.819171273145768	0.962095512670206	FALSE
K11_OTHGASTR	J10_UPPERDIS	PGS001852	4845	31686	54273	382424	0.10261016845491	1.10805936837431	3.14560070815355e-11	0.0431933480686941	1.04413975774069	1.66814061252556e-14	0.0107506361372952	1.01080863186999	0.486004096614048	0.845329200630058	FALSE
K11_OTHGASTR	PULM_INFECTIONS	PGS001852	7831	28700	77195	359502	0.231097259633997	1.25998177885672	3.41628090503098e-73	0.0425022661206014	1.04341842088298	6.67588529166092e-13	0.0102802117131432	1.01033323462942	0.420316674579011	0.810122515795274	FALSE
K11_OTHGASTR	CIRRHOSIS_BROAD	PGS001852	184	36347	580	436117	1.39736851044214	4.04454277876631	1.46516310969473e-79	0.0445466664035453	1.04555376780605	2.28364448905199e-17	-0.0325541549535912	0.967970028039923	0.661122232845249	0.916328997219346	FALSE
K11_OTHGASTR	O15_MULTIP_GEST	PGS001852	25	20065	553	236313	-0.38535201224427	0.680211151402287	0.0552504755330097	0.0348717980619008	1.03548694885604	8.16323340815069e-07	-0.135524974787517	0.873257353239289	0.478670030433926	0.84165982993092	FALSE
K11_OTHGASTR	SLE_FG	PGS001852	104	36427	556	436141	0.791631870609507	2.20699501954576	9.15399612174259e-16	0.0443318863530055	1.04532922782918	2.98400522266108e-17	0.0612007035294003	1.0631122631599	0.549149748514877	0.873685622117415	FALSE
K11_OTHGASTR	O15_LABOUR_ABNORM_FORCES	PGS001852	29	20061	503	236363	0.0699810789441156	1.07248788845896	0.710773718825031	0.0350554872897467	1.03567717412476	7.14035191146268e-07	-0.276628867237351	0.758335888183752	0.133956162309726	0.543216880803062	FALSE
K11_OTHGASTR	E4_OBESITYNAS	PGS001852	444	36087	2351	434346	0.815140123079759	2.25949225718253	1.64199234067611e-64	0.0435870547192665	1.04455092344146	1.37749298687202e-16	0.0658246619368355	1.06803943278191	0.173217069167789	0.601630555632553	FALSE
K11_OTHGASTR	Z21_ACQUI_ABSENCE_ORGANS_NOT_ELSEW_CLASSIFIED	PGS001852	678	35853	4184	432513	0.606330342173482	1.83369002213288	6.7392834919472e-55	0.0448067784387572	1.04582576429777	2.46178687667138e-17	-0.013443872769086	0.986646092476726	0.729363053177335	0.937378183400004	FALSE
K11_OTHGASTR	VWXY20_OTHER_MEDICAL_PROCED_CAUSE_ABNORMAL_REACTION_PATIENT_COMPLICATION_WO_MENTION_MISAD_TIME_PROCED	PGS001852	118	36413	704	435993	0.689610764767948	1.99293965992327	7.79874210819712e-14	0.0444822628571718	1.04548643260382	2.38011009891742e-17	-0.015622825745162	0.984498577553877	0.863430753989739	0.972837668863102	FALSE
K11_OTHGASTR	C3_OVARY_EXALLC	PGS001852	55	20035	604	236262	0.144808819963415	1.15581857970585	0.283656324159268	0.0348801953676708	1.03549564419308	8.27136898210794e-07	-0.0780454462785042	0.924922391307784	0.545428614233541	0.871953778326348	FALSE
K11_OTHGASTR	K11_PULPITIS_2_ONLYAVO	PGS001852	162	36369	1632	435065	0.224206206577879	1.25132902510228	0.00563975819971709	0.0434970707563151	1.04445693483866	1.20472173248451e-16	0.242852267596174	1.27488026907899	0.00365869012632717	0.070688654516208	FALSE
K11_OTHGASTR	CD2_BENIGN_RECTUM_ANAL_EXALLC	PGS001852	149	36382	948	435749	0.489408549001634	1.63135107034492	2.54811333331509e-09	0.0446708942499115	1.045683662767	1.79531821243076e-17	-0.0629128078658452	0.939025345743703	0.451059364489091	0.82689965232774	FALSE
K11_OTHGASTR	L12_INFECT_SKIN_NAS	PGS001852	673	35858	6102	430595	0.246234984910871	1.27920013095588	2.53595518441367e-10	0.0458554169980827	1.04692303273899	4.41563708791375e-18	-0.0769003603552387	0.925982113538894	0.0473210419069411	0.339579255050886	FALSE
K11_OTHGASTR	ST19_COMPLICATIO_CARDIAC_VASCULAR_PROSTHET_DEVICES_IMPLANTS_GRAFTS	PGS001852	165	36366	907	435790	0.752377738822831	2.12203967886604	5.88321413444962e-22	0.044532465804367	1.0455389204215	2.28745425468674e-17	-0.0200507248952837	0.980148954092706	0.801358005820278	0.957717876252854	FALSE
K11_OTHGASTR	N14_CERVICAL_HSIL	PGS001852	307	19783	3708	233158	0.111500218920781	1.11795398874886	0.0537432178704058	0.0365590450135583	1.03723554579659	2.84080871133878e-07	-0.124264070603679	0.883146597032669	0.0302801030921417	0.27002289584259	FALSE
K11_OTHGASTR	L12_NAIL_INGROW	PGS001852	94	36437	603	436094	0.61228743440371	1.84464608345051	3.63847015610844e-09	0.0444047624357815	1.04540541010441	2.626442904611e-17	-0.0201868613702762	0.980015529151335	0.848338383691106	0.969655194378712	FALSE
K11_OTHGASTR	O15_HYPTENSPREG	PGS001852	261	19829	3361	233505	0.0685633430313405	1.07096846119128	0.273275594290545	0.0361828567163737	1.03684542330719	3.64485407588858e-07	-0.116352885874245	0.89016104260803	0.0607430646953962	0.38300624574114	FALSE
K11_OTHGASTR	AB1_GASTROENTERITIS_NOS	PGS001852	335	36196	3344	433353	0.186485304191261	1.20500691340445	0.000687161747972237	0.0444460460016554	1.0454485690584	3.13406463438964e-17	-0.000403611469790281	0.999596469970362	0.994124528048084	0.998967457617309	FALSE
K11_OTHGASTR	CD2_INSITU_BREAST_INTRADUCTAL_EXALLC	PGS001852	119	19971	1213	235653	0.0509318580100407	1.05225118835026	0.580189297252533	0.0348270671341237	1.03544063160004	8.95621108394071e-07	-0.021898466473025	0.978339564275042	0.807545396261582	0.959025168834814	FALSE
K11_OTHGASTR	CD2_INSITU_BREAST_INTRADUCTAL	PGS001852	119	19971	1213	235653	0.0509318580100407	1.05225118835026	0.580189297252533	0.0348270671341237	1.03544063160004	8.95621108394071e-07	-0.021898466473025	0.978339564275042	0.807545396261582	0.959025168834814	FALSE
K11_OTHGASTR	C3_MELANOMA_EXALLC	PGS001852	167	36364	2262	434435	-0.164674656588335	0.848169605597269	0.0339612980971184	0.0447662389924341	1.0457833679597	1.57450423260407e-17	-0.0708273954266662	0.931622680586072	0.353936981295509	0.769379559185192	FALSE
K11_OTHGASTR	F5_SOMATOFORM	PGS001852	228	36303	1473	435224	0.569726512065312	1.76778351785318	9.98295146222122e-18	0.0445868171870817	1.04559574845183	2.22570435260193e-17	-0.0136131529567769	0.986479086976767	0.84075980006317	0.966928040482336	FALSE
K11_OTHGASTR	R18_HAEMORRHAGE_RESPI_PASSA	PGS001852	326	36205	1932	434765	0.622225651033478	1.86306997450242	8.27187556748518e-29	0.0439382256877493	1.04491780381598	7.06232888224477e-17	0.065339712340954	1.06752161305897	0.237956027374103	0.678834167010625	FALSE
K11_OTHGASTR	M13_ANKYLOSPON_ICD10	PGS001852	161	36370	1241	435456	0.392084356319895	1.48006255876705	6.95894339073846e-07	0.0447502936062998	1.04576669267303	1.60236626454472e-17	-0.0804268981761162	0.922722353805361	0.301609223374802	0.732114537804094	FALSE
K11_OTHGASTR	R18_SYNCO_COLLAP	PGS001852	553	35978	3472	433225	0.584188088896879	1.79353420399728	7.30936362216986e-42	0.0432650769175629	1.0442146553697	2.56543228604148e-16	0.0890833472438151	1.09317176538309	0.0368091498437554	0.298872055028716	FALSE
K11_OTHGASTR	I9_HYPOTE	PGS001852	266	36265	1646	435051	0.582681218618295	1.79083361584067	2.98104933335056e-21	0.0447625657713378	1.04577952657322	1.75624610505754e-17	-0.0439957127191913	0.956958060212178	0.464264353226576	0.834356600385627	FALSE
K11_OTHGASTR	J10_INFLUPNEU	PGS001852	1154	35377	10297	426400	0.256163257387458	1.29196363333077	1.3383914432498e-17	0.0433157842474337	1.04426760604917	4.12556465277061e-16	0.0389848090672251	1.03975468868661	0.196011315676067	0.630862259983633	FALSE
K11_OTHGASTR	Z21_PRESENCE_OTH_FUNCTIONAL_IMPLANTNTS	PGS001852	621	35910	3733	432964	0.517580107278354	1.67796224413831	4.53604236897337e-37	0.0441734468745927	1.04516361953134	6.42189880175142e-17	0.0127113984815931	1.0127925317151	0.755507416729293	0.94541910541634	FALSE
K11_OTHGASTR	G6_EPIPAROX	PGS001852	3618	32913	32036	404661	0.324944948957245	1.38395445574768	2.59665842120136e-76	0.0425124509686901	1.04342904799521	1.32725562652445e-14	0.0189397945875392	1.01912029021295	0.282645501108279	0.718432303992508	FALSE
K11_OTHGASTR	ILD_DIFF_DG	PGS001852	14833	21698	152838	283859	0.244792817488461	1.27735663983121	1.34911630502153e-116	0.0413572435147138	1.0422243669435	1.25316532216558e-09	0.00890412233976501	1.00894388195764	0.403619963248438	0.800720596761343	FALSE
K11_OTHGASTR	ST19_COMPLICATIO_INTERNAL_ORTHOPA_PROSTHET_DEVICES_IMPLANTS_GRAFTS	PGS001852	302	36229	1920	434777	0.539496289256849	1.71514270875301	1.10593293634105e-20	0.0444012458742713	1.04540173387845	3.24016749387248e-17	0.0107705762591579	1.01082878771824	0.854607868831128	0.970903082856591	FALSE
K11_OTHGASTR	VWXY20_COMPLICATIO_MEDICAL_SURGI_CARE	PGS001852	1545	34986	10824	425873	0.512785084739216	1.66993563661897	3.71118653245353e-86	0.0442040855325661	1.04519564243257	1.56195859742383e-16	-0.000603984282293483	0.999396198079497	0.981293258404986	0.996618503103905	FALSE
K11_OTHGASTR	C3_CANCER_WIDE_EXALLC	PGS001852	2886	33645	28499	408198	0.123560706689516	1.13151869321112	2.79321370443319e-10	0.0427481034763225	1.04367496364108	5.09468868771875e-15	0.021959454234981	1.02220233765441	0.256065003389842	0.695118800057854	FALSE
K11_OTHGASTR	H7_CHOROIDRETINA	PGS001852	937	35594	8047	428650	0.230160332949758	1.2588018211597	4.66063834971859e-12	0.0433110234191413	1.04426263448224	3.37866269027274e-16	0.0459990555058969	1.0470734220018	0.169468508347929	0.596079296775351	FALSE
K11_OTHGASTR	H7_RETINALDETACH	PGS001852	260	36271	2441	434256	0.106865900757129	1.11278502084472	0.087192496872528	0.0442010365565015	1.04519245566094	4.33594864492388e-17	0.0334339338834604	1.0339991291627	0.589684753001673	0.891093030605545	FALSE
K11_OTHGASTR	K11_DIVERTIC	PGS001852	2065	34466	11622	425075	0.59522229532462	1.81343401806158	8.88194061235838e-149	0.0429788473806986	1.04391581306329	1.64989760096101e-15	0.0194226194185789	1.01961246560257	0.391441386334013	0.793474264054386	FALSE
K11_OTHGASTR	ASTHMA_IMMUNECOMORB	PGS001852	2321	34210	14220	422477	0.653282799570725	1.92183949860339	8.96377709363859e-203	0.0441442952880658	1.04513315179775	3.55270605111737e-16	0.00675491344403383	1.00677777932855	0.754686134615365	0.945192854745438	FALSE
K11_OTHGASTR	E4_HYTHY_AI_STRICT	PGS001852	815	35716	4626	432071	0.634490879955023	1.88606166518082	6.42841655126146e-71	0.0450749575095689	1.04610627049073	1.83642183704468e-17	-0.0360330413723909	0.964608420970521	0.308777875533833	0.737225190264967	FALSE
K11_OTHGASTR	M13_ARTHROSIS	PGS001852	2949	33582	21279	415418	0.383864947944191	1.46794717901006	5.89812305875679e-87	0.0461005960298968	1.04717974778383	3.41516189103419e-17	-0.0191083052168485	0.98107310115363	0.319192378176992	0.745198077112312	FALSE
K11_OTHGASTR	N14_OBSTRUREFLUROPATH	PGS001852	142	36389	1098	435599	0.42101834360505	1.52351222485898	5.60240104053134e-07	0.0446791048699275	1.04569224851346	1.77924051840598e-17	-0.0513049916164891	0.9499888876975	0.523588827735063	0.862519589704372	FALSE
K11_OTHGASTR	M13_DEFORMDORSO	PGS001852	239	36292	1871	434826	0.393075028574197	1.48152954220857	1.44906146662969e-09	0.0444506917037505	1.04545342591229	2.81704497734526e-17	-0.00336212722846946	0.99664351839241	0.958953643539761	0.992568580779571	FALSE
K11_OTHGASTR	N14_GLOMER_NEPHRITIS	PGS001852	138	36393	1107	435590	0.354306228808346	1.42519155437363	4.32641614511757e-05	0.0438701799676279	1.04484670405059	6.52419290271288e-17	0.163523711662016	1.17765327897288	0.0609361111369127	0.383506596832039	FALSE
K11_OTHGASTR	Z21_PREVIOUS_SUICIDE_ATTEMPT	PGS001852	112	36419	430	436267	1.24902503721677	3.4869416613156	2.20832407303473e-36	0.0436397809910797	1.04460600016936	9.21005236420682e-17	0.260787875521485	1.29795230877314	0.00673535592350849	0.107210402664878	FALSE
K11_OTHGASTR	G6_MS	PGS001852	152	36379	1686	435011	0.131068949970971	1.14004638476724	0.108042577867612	0.0442933119185492	1.0452889056231	3.33134425084637e-17	0.0374736735917626	1.03818466504873	0.650282217751762	0.913061706201059	FALSE
K11_OTHGASTR	R18_OTHER_SYMPTOMS_SIGNS_INVOLVI_COGNITIVE_FUNCTIONS_AWARE	PGS001852	86	36445	728	435969	0.337047484205435	1.40080557829918	0.00180248222182607	0.0446336884999149	1.04564475804582	1.7966655691093e-17	-0.0895344652970608	0.914356751004193	0.407110733056157	0.802659717255364	FALSE
K11_OTHGASTR	PULM_ANXIETY	PGS001852	454	36077	2781	433916	0.669775924802322	1.95379947357917	2.17738633311999e-45	0.0441341471164678	1.045122545661	5.82659687021291e-17	0.0161200071636634	1.01625063544484	0.733038337740566	0.938267662694789	FALSE
K11_OTHGASTR	AB1_ZOSTER	PGS001852	742	35789	7754	428943	0.0671364387537442	1.06944138147023	0.0706157682365609	0.0461061906432633	1.04718560636603	3.19123836385802e-18	-0.0796403252488694	0.923448427745847	0.0294619554749304	0.266393310431159	FALSE
K11_OTHGASTR	F5_ALCOHOLAC	PGS001852	139	36392	765	435932	0.910533030108334	2.48564710508086	1.80480276758342e-26	0.044308469289767	1.04530474957515	3.22618932912881e-17	-0.0126723800764519	0.98740757642917	0.879444875428083	0.975695857332128	FALSE
K11_OTHGASTR	O15_LABOUR_UMBILICAL	PGS001852	47	20043	712	236154	0.176813551489502	1.19340856313358	0.231456007137056	0.0350015491827498	1.03562131316505	7.51164187463948e-07	-0.139158869648552	0.870089786618718	0.346947226580197	0.764349917702627	FALSE
K11_OTHGASTR	M13_LOWBACKPAINORANDSCIATICA	PGS001852	918	35613	4547	432150	0.848841605352182	2.33693818668948	3.3498986952658e-142	0.0458828770496299	1.04695178169416	5.39265366110653e-18	-0.0808131869449562	0.922365985358324	0.0168021184451882	0.191579878724618	FALSE
K11_OTHGASTR	H8_OTHHEARINGLOSS	PGS001852	104	36427	607	436090	0.665446717036148	1.94535935242572	1.29842241020793e-11	0.0443111510741086	1.04530755286082	3.09097970858256e-17	0.0899459494467816	1.09411514457812	0.37204217308617	0.781485383160518	FALSE
K11_OTHGASTR	G6_NEUROOTH	PGS001852	270	36261	1956	434741	0.439151794701917	1.55139076241367	1.05882291228405e-12	0.0437951245441661	1.04476828558167	8.34951494871244e-17	0.0851273359890147	1.0888557083897	0.169924254068607	0.59677464633208	FALSE
K11_OTHGASTR	RHEUMA_NOS	PGS001852	280	36251	1567	435130	0.664262713848648	1.9430574037778	6.90134368849995e-28	0.0435261538376899	1.04448731130641	1.30060695265967e-16	0.13246837962362	1.14164291633974	0.0284276595019836	0.261034833155232	FALSE
K11_OTHGASTR	ST19_COMPLICATIO_PROCED_NOT_ELSEW_CLASSIFIED	PGS001852	885	35646	6303	430394	0.50509022721717	1.65713503239817	1.42857688614935e-49	0.0438840041078018	1.04486114825773	1.33340040094457e-16	0.01711761251505	1.01726495837998	0.613043691913205	0.900125364798299	FALSE
K11_OTHGASTR	C3_RESPIRATORY_INTRATHORACIC	PGS001852	59	36472	495	436202	0.459528667860533	1.58332753594059	0.000439753566662468	0.0445646754890036	1.04557259744276	1.96818866300886e-17	-0.0402296251639244	0.960568843048039	0.741345746012276	0.94115046087286	FALSE
K11_OTHGASTR	L12_INFECT_SKIN_OTHER	PGS001852	673	35858	6102	430595	0.246234984910871	1.27920013095588	2.53595518441367e-10	0.0458554169980827	1.04692303273899	4.41563708791375e-18	-0.0769003603552387	0.925982113538894	0.0473210419069411	0.339579255050886	FALSE
K11_OTHGASTR	H7_PTOSIS	PGS001852	88	36443	543	436154	0.541905079616431	1.71927910783423	4.00067865837745e-07	0.0444257079776241	1.04542730691649	2.52029166729721e-17	0.00551656161793173	1.00553180586302	0.960136354451855	0.992836137531382	FALSE
K11_OTHGASTR	VWXY20_SEQUEL_EXTER_CAUSES_MORBIDI_MORTA	PGS001852	112	36419	1002	435695	0.340012673631408	1.40496539646434	0.000349467235050137	0.0449724663533484	1.04599905934373	1.05989587475021e-17	-0.175785628885155	0.838797778079802	0.056262895516587	0.369468745075216	FALSE
K11_OTHGASTR	CD2_INSITU_CERVIX_UTERI_NOS	PGS001852	254	19836	2927	233939	0.155481842890745	1.16822072436336	0.014268849510589	0.0361991113333181	1.03686227696935	3.58513801102564e-07	-0.120303787394109	0.886651042390277	0.0550043484553563	0.365112765032759	FALSE
K11_OTHGASTR	SLE_COMORB	PGS001852	4076	32455	25690	411007	0.578134022648611	1.78270883093461	2.23046253297765e-250	0.0436679871563098	1.04463546491434	4.12025551100352e-15	0.00314873187748774	1.00315369434083	0.849520330165798	0.969860454007089	FALSE
K11_OTHGASTR	CARDIAC_ARRHYTM	PGS001852	1153	35378	8758	427939	0.348919557186909	1.41753515523985	4.81239992213009e-31	0.0459786783302061	1.0470520858201	6.04605705886261e-18	-0.0500768180825272	0.951156355686819	0.0927549754262764	0.46376678968039	FALSE
K11_OTHGASTR	ST19_COMPLICATIO_OTHER_INTERNAL_PROSTHET_DEVICES_IMPLANTS_GRAFTS	PGS001852	124	36407	941	435756	0.431202779599508	1.53910761794165	1.70137444905974e-06	0.0447536922326031	1.04577024684926	1.5385628348665e-17	-0.0844503341617768	0.91901729800783	0.336582570090552	0.757877270888072	FALSE
K11_OTHGASTR	BACT_INTEST_INFECTION_NOS	PGS001852	165	36366	729	435968	0.85816163212257	2.35882032581612	1.81787362947015e-27	0.0440529178255517	1.04503765454556	5.02765103431809e-17	0.0290023056336438	1.02942696795385	0.70035898896543	0.928286580534229	FALSE
K11_OTHGASTR	VWXY20_DRUGS_MEDICAM_BIOLO_SUBST_CAUSI_ADVER_EFFEC_THERAPE_USE	PGS001852	366	36165	2421	434276	0.553088359489256	1.73861420064102	8.74704942187719e-26	0.0443043145188409	1.04530040658239	4.09839433000306e-17	0.0050417064054142	1.00505443719313	0.922010193981688	0.985390101489925	FALSE
K11_OTHGASTR	O15_PREG_ABORT	PGS001852	592	19498	8819	228047	-0.0559927432704113	0.945545997437117	0.183563490876236	0.0338172629106583	1.03439556702122	2.41994469611364e-06	0.0288776297356262	1.02929863122259	0.48981384907053	0.846901980605064	FALSE
K11_OTHGASTR	ST19_FRACT_RIBS_STERNUM_THORACIC_SPINE	PGS001852	88	36443	870	435827	0.173536339930141	1.18950391247328	0.108557037181913	0.0441007159049438	1.04508760653214	4.28418722305911e-17	0.150095401220008	1.16194508841981	0.165955672599473	0.591409740214759	FALSE
K11_OTHGASTR	O15_POSTPART_HAEMORRH_ANATOMY	PGS001852	74	20016	1054	235812	0.228945549960071	1.25727357854947	0.0600333375972725	0.035838847533587	1.03648880030475	4.14005306011198e-07	-0.322424597033208	0.724390550944325	0.00609320269961612	0.100487096163051	FALSE
K11_OTHGASTR	E4_MINERAL_MET	PGS001852	139	36392	828	435869	0.644159017214417	1.90438480080847	4.00548080255007e-14	0.0444127713784504	1.04541378272993	2.70012793166912e-17	-0.00961436123494321	0.990431708972612	0.913904764963006	0.983255683154704	FALSE
K11_OTHGASTR	N14_FEMGENPAIN	PGS001852	361	19729	2695	234171	0.622904469689908	1.86433509050294	1.84549568918797e-31	0.0352159186422263	1.03584334254349	7.87053755110195e-07	-0.0293928306782685	0.971034937220697	0.579241476345569	0.887129357108979	FALSE
K11_OTHGASTR	TBC_RESP	PGS001852	57	36474	447	436250	0.298517655292722	1.3478593338378	0.0249895377604427	0.0444044634606837	1.04540509755427	2.53399722140466e-17	0.0166963793460065	1.01683654287555	0.901852893458666	0.980330329286669	FALSE
K11_OTHGASTR	L12_PITYROCHEA	PGS001852	86	36445	1049	435648	0.0476260627588181	1.04877840468722	0.66096888387313	0.0442500845061735	1.04524372146513	3.35931678335273e-17	0.0837605663011819	1.08736850997342	0.440028258870785	0.821225687583359	FALSE
K11_OTHGASTR	N14_UROLITHIASIS	PGS001852	944	35587	8173	428524	0.284683509514519	1.32934123768322	7.53416838981504e-18	0.0455196170594009	1.04657153506855	1.03870795354767e-17	-0.0372183476352822	0.963465741914013	0.252935945165299	0.692530502270765	FALSE
K11_OTHGASTR	I9_MI	PGS001852	1386	35145	8930	427767	0.535983645580804	1.7091285924712	1.41771578454248e-82	0.0451285957069455	1.04616238325022	3.05058354517067e-17	-0.0273717729392923	0.972999439412866	0.316289248213218	0.743164067506864	FALSE
K11_OTHGASTR	AB1_STREPTSTAPHYCOCC_INOTHER	PGS001852	219	36312	1803	434894	0.424338246489501	1.52857854267704	4.3537728744943e-10	0.0450542169478807	1.04608457388409	1.02667065457092e-17	-0.0941098160818801	0.910182804043024	0.168918104206311	0.595612111394374	FALSE
K11_OTHGASTR	K11_POSTOPDIS	PGS001852	101	36430	539	436158	0.757993521197828	2.13399011601407	4.08186450414902e-14	0.0443570423270041	1.04535552443481	2.85887753915168e-17	-0.0137503843208536	0.986343720394511	0.892973379647819	0.978739377329929	FALSE
K11_OTHGASTR	ST19_FRACT_SKULL_FACIAL_BONES	PGS001852	125	36406	1246	435451	0.215221689674075	1.24013679201547	0.0240508940020334	0.0433806955895327	1.04433539306104	1.41723626406589e-16	0.303201573834704	1.35418740568073	0.0008135225175334	0.0232729534773935	TRUE
K11_OTHGASTR	AB1_PROTOZOAL	PGS001852	81	36450	968	435729	0.0204558279518432	1.02066648231842	0.854112241905676	0.0445419856893256	1.04554887387912	2.07812994302336e-17	-0.0432840201097102	0.957639362601395	0.695075172239093	0.926641069227512	FALSE
K11_OTHGASTR	I9_PAD	PGS001852	232	36299	1152	435545	0.873485091611506	2.39524396891818	1.61257947380945e-39	0.0439639860221086	1.04494472159468	6.15180520106177e-17	0.081095759646029	1.08447474051193	0.224353640365308	0.664666572427238	FALSE
K11_OTHGASTR	ALCOHOL_RELATED	PGS001852	656	35875	3545	433152	0.917026763111578	2.50184075543721	2.74347274504394e-118	0.0438744642147579	1.04485118044167	1.07776205528211e-16	0.0026145355966807	1.00261795647556	0.946824222346236	0.990062954586455	FALSE
K11_OTHGASTR	E4_DM1_STRICT	PGS001852	189	36342	1110	435587	0.75950943080765	2.13722750531302	1.62465555417681e-24	0.04382713505149	1.04480172967981	7.33713412172193e-17	0.0853374585224338	1.08908452554865	0.255751853914353	0.695081095683356	FALSE
K11_OTHGASTR	COPD_COMORB	PGS001852	15237	21294	109639	327058	0.696097259165268	2.00590886873888	0	0.0385917110035525	1.03934604345588	1.87431331516513e-08	0.00982686440885747	1.00987530658913	0.355245103942424	0.770304451518834	FALSE
K11_OTHGASTR	SPONDYLOARTHRITIS	PGS001852	301	36230	2214	434483	0.424589564048636	1.52896274958228	2.21968964416418e-13	0.044969507962665	1.04599596487443	1.30061036309597e-17	-0.0716204065569086	0.930884186286982	0.203410129600714	0.639265090391217	FALSE
K11_OTHGASTR	N14_CHRONKIDNEYDIS	PGS001852	627	35904	4388	432309	0.422037121761735	1.52506513673714	1.78407620570279e-25	0.0440710486499114	1.04505660211149	7.58985607593609e-17	0.0250526456525867	1.02536910032894	0.538352056934249	0.86867088799014	FALSE
K11_OTHGASTR	D3_OTHERBLOOD	PGS001852	152	36379	1149	435548	0.461723578242528	1.58680661472366	1.36396400501955e-08	0.0443044292801228	1.04530052654241	3.28017788936403e-17	0.0600177521038689	1.06185539654534	0.464853307103095	0.834739344034793	FALSE
K11_OTHGASTR	C3_UNCERTAIN_SECONDARY	PGS001852	213	36318	2365	434332	0.190876703526329	1.21031021589967	0.00555526194632578	0.0442988966779718	1.04529474332647	3.52952955518077e-17	0.0285092360047287	1.02891951389613	0.676832569641844	0.920813448957103	FALSE
K11_OTHGASTR	O15_LABOUR_MALPOS	PGS001852	19	20071	483	236383	-0.337700027911908	0.713409258669035	0.161359434258096	0.0350183359113171	1.03563869800485	7.28700813395216e-07	-0.389374843496905	0.677480273337702	0.101145744881856	0.481396156741931	FALSE
K11_OTHGASTR	F5_NEUROTIC	PGS001852	738	35793	4577	432120	0.657788944060658	1.93051912621173	8.59865481657886e-70	0.044254462819543	1.04524829787971	6.32086924977459e-17	0.0114988445454168	1.01156521039126	0.759294705797102	0.946318246944375	FALSE
K11_OTHGASTR	G6_DYSTON	PGS001852	53	36478	470	436227	0.280029820855387	1.32316926978855	0.0442175145245484	0.0442592984976468	1.04525335237624	3.19951955376525e-17	0.135222652331699	1.14479164650684	0.333496322431865	0.755874908145407	FALSE
K11_OTHGASTR	M13_SCOLIOSIS	PGS001852	134	36397	1263	435434	0.234138822138042	1.26381992621469	0.00684029025140611	0.0445522156342926	1.04555956984127	2.14854431500523e-17	-0.0318789485232739	0.96862382832745	0.715037893021777	0.932494939389359	FALSE
K11_OTHGASTR	E4_DM2_STRICT	PGS001852	1302	35229	5961	430736	0.888389181735951	2.43121025753525	1.73372705078373e-214	0.044421940787988	1.04542336860099	8.45536031140307e-17	-0.00220823827818429	0.997794198086275	0.938362143525197	0.988059104746887	FALSE
K11_OTHGASTR	ST19_FRACT_LUMBAR_SPINE_PELVIS	PGS001852	71	36460	640	436057	0.282325121451674	1.32620982916646	0.0175880537140382	0.0443988182359873	1.04539919602426	2.606353276901e-17	0.0278859243358087	1.02827837619181	0.80879366489614	0.959392428804848	FALSE
K11_OTHGASTR	APPENDACUT_COMPLIC	PGS001852	56	36475	630	436067	0.0565540944289335	1.05818385510337	0.676645465090318	0.0442266346761378	1.0452192109649	3.38110052713079e-17	0.150897460525009	1.16287741112895	0.275643701510142	0.711970747978615	FALSE
K11_OTHGASTR	M13_RHEUMA_INCLAVO	PGS001852	318	36213	1799	434898	0.65740967302535	1.92978707505572	5.94302403227397e-31	0.0435680090275779	1.04453102943607	1.26313783915816e-16	0.112151476292838	1.11868230165949	0.0472651393183894	0.339439415877093	FALSE
K11_OTHGASTR	Z21_OTHER_MEDICAL_CARE	PGS001852	576	35955	5637	431060	0.263908676210135	1.30200928644885	3.74967053385161e-10	0.043777204693604	1.04474956365787	1.14369508953774e-16	0.0483820963419025	1.04957161619186	0.259079421465426	0.697659817173299	FALSE
K11_OTHGASTR	O15_OEDEM_PROTUR_HYPERT	PGS001852	269	19821	3466	233400	0.0750420588093589	1.07792948636202	0.223642606064519	0.036170583188941	1.03683269763454	3.69849066629552e-07	-0.111892461319904	0.89414040700956	0.0670869709379781	0.401234382714582	FALSE
K11_OTHGASTR	N14_UTER_POLYP	PGS001852	238	19852	2537	234329	0.044393833659876	1.04539398516538	0.497220339475797	0.0357963768017681	1.03644478080166	4.75253186727738e-07	-0.0959665850260675	0.908494372877305	0.144779336549781	0.560385974312711	FALSE
K11_OTHGASTR	K11_GIBLEEDING	PGS001852	419	36112	1950	434747	0.897186953086382	2.45269385480373	4.66836209189146e-74	0.0443103283032181	1.04530669281255	4.21807943050096e-17	-0.0181164733210447	0.982046643462818	0.716537047224771	0.933102977326848	FALSE
K11_OTHGASTR	C3_LYMPHNODES_SECONDARY_NAS	PGS001852	145	36386	1691	435006	0.0919638722995982	1.09632521365648	0.270936318935503	0.0441883485107362	1.04517919429536	3.91680479647764e-17	0.0699096401007832	1.07241127390138	0.412628135803593	0.805762079549746	FALSE
K11_OTHGASTR	J10_ACUTEUPPERINFEC	PGS001852	2790	33741	25853	410844	0.262946403969732	1.30075700167182	1.65247968548876e-40	0.0436639539711351	1.04463125171457	1.18215205845368e-15	0.0130026950120793	1.01308759763944	0.509430185249719	0.855881829684074	FALSE
K11_OTHGASTR	C3_NONHODGKIN	PGS001852	101	36430	925	435772	0.312402922134756	1.36670525790474	0.001759897429646	0.0447899041522346	1.04580811688306	1.40540061091106e-17	-0.138140054417393	0.87097669906904	0.173669680225165	0.602270363283736	FALSE
K11_OTHGASTR	R18_SYMPTOMS_SIGNS_INVOLVI_SKIN_SUBCU_TISSUE	PGS001852	449	36082	3145	433552	0.547757234382684	1.72937009346508	9.07314736491951e-31	0.0446970064908868	1.04571096826729	2.34284018019674e-17	-0.0210088359480973	0.979210312279738	0.65631207420149	0.914827831719156	FALSE
K11_OTHGASTR	H7_BLINDANDVISIMPAIRMENT	PGS001852	94	36437	705	435992	0.420752844604906	1.52310778757779	4.67958506096564e-05	0.0443851373585284	1.04538489414379	2.71990361164485e-17	0.0365717829994701	1.0372487581725	0.72203204027475	0.935085996985337	FALSE
K11_OTHGASTR	M13_DORSOPATHYOTH	PGS001852	5002	31529	40919	395778	0.395766152702483	1.4855218916509	7.09128488955514e-149	0.0472121740536051	1.04834441696875	5.85937979334615e-17	-0.0211599468329743	0.979062354122295	0.164951984871116	0.590191964837417	FALSE
K11_OTHGASTR	AB1_SCARLET_FEVER	PGS001852	135	36396	1934	434763	-0.2279827517062	0.796137991739014	0.00830209910757163	0.0443642070555306	1.04536301415019	2.93193606245214e-17	0.0211455281129985	1.02137067897012	0.806127304077266	0.958533540263251	FALSE
K11_OTHGASTR	M13_SHOULDERNAS	PGS001852	118	36413	772	435925	0.570329041438892	1.76884898030279	6.62020031402147e-10	0.0444882401668491	1.04549268181866	2.34862019602118e-17	-0.0378865865111816	0.962822131716296	0.684754155943604	0.923114274247173	FALSE
K11_OTHGASTR	ST19_INJURI_KNEE_LOWER_LEG	PGS001852	496	36035	4849	431848	0.200292119316744	1.22175960561783	9.93542671614337e-06	0.0440681172466254	1.04505353863362	6.83321784225802e-17	0.0253943619751248	1.02571954556017	0.569442847339514	0.882399522794037	FALSE
K11_OTHGASTR	MENINGITIS	PGS001852	222	36309	2024	434673	0.261045368450887	1.29828656534786	0.000111128249514608	0.0440155981629654	1.04499865482064	5.57375921296193e-17	0.0837975670968764	1.08740874421784	0.225803755562721	0.666296125478737	FALSE
K11_OTHGASTR	COLITNONINFNAS	PGS001852	1392	35139	7547	429150	0.765037000553987	2.14907389010865	1.04220136630949e-171	0.0441622230122059	1.04515188882454	1.39592228646061e-16	0.00306365914648912	1.00306835694643	0.911256775180512	0.982728398844373	FALSE
K11_OTHGASTR	FG_PULMHEART	PGS001852	460	36071	3371	433326	0.423692019591684	1.52759105321283	2.06156138210546e-19	0.0443121629095578	1.04530861054059	4.37415403598686e-17	0.00631109652506943	1.00633105345603	0.894278740468932	0.97894219130672	FALSE
K11_OTHGASTR	NEURODEGOTH	PGS001852	199	36332	1992	434705	0.230481341403776	1.25920597205068	0.00121524471782499	0.0443544641056009	1.0453528292803	3.15759609877706e-17	0.0161691774284879	1.01630060598624	0.822821779393263	0.963256416077611	FALSE
K11_OTHGASTR	CD2_PRIMARY_LYMPHOID_HEMATOPOIETIC	PGS001852	193	36338	1748	434949	0.355613934479954	1.42705650458963	8.41634040206159e-07	0.0446974203986231	1.04571140109524	1.79721987538215e-17	-0.0583590381043928	0.943311201963366	0.422425063658778	0.811196955244713	FALSE
K11_OTHGASTR	CD2_NEOPLASM	PGS001852	6150	30381	58125	378572	0.225261878326246	1.25265071531476	3.09469865164298e-57	0.0423730497870882	1.04328360289084	1.73583331957216e-13	0.0122662473265018	1.01234178628211	0.379420730126512	0.7865168428964	FALSE
K11_OTHGASTR	HERING_BILATERAL	PGS001852	81	36450	708	435989	0.202456702472019	1.22440707017483	0.0699881178929793	0.0444087841081684	1.04540961439094	2.58615875850447e-17	0.0105397672166377	1.01059550621637	0.923538678099025	0.985751912184843	FALSE
K11_OTHGASTR	O15_MATERN_CARE_PELVIC_ABNORM	PGS001852	98	19992	1722	235144	0.0482444437901766	1.04942714992398	0.637507447093955	0.0350273675860487	1.03564805159895	7.62761762098842e-07	-0.0691626757635363	0.933174862796722	0.492626755281712	0.848072704942341	FALSE
K11_OTHGASTR	E4_HYTHYNAS	PGS001852	834	35697	4764	431933	0.631470656874064	1.88037393164308	7.80356721543508e-72	0.0452506488095185	1.04629007840753	1.41193130150747e-17	-0.0430430564143726	0.957870146725189	0.217304095379361	0.656036539284218	FALSE
K11_OTHGASTR	K11_LICHEN_PLANUS_WIDE	PGS001852	103	36428	945	435752	0.167393962430348	1.18221992381075	0.090056726652945	0.0444249149316358	1.04542647784489	2.58396827655245e-17	0.00849895649911759	1.00853517516415	0.929344449017727	0.98650917395224	FALSE
K11_OTHGASTR	L12_OTHERDISSKINANDSUBCUTIS	PGS001852	363	36168	3150	433547	0.280819413432172	1.32421444699959	1.16351640059338e-07	0.0438606964447449	1.04483679526995	8.25209093716873e-17	0.0601658047178859	1.06201261865079	0.257010538399682	0.695974224108039	FALSE
K11_OTHGASTR	N14_DYSPLACERVUT	PGS001852	565	19525	6632	230234	0.104265494999391	1.10989508739768	0.0147021612217116	0.0358131308780717	1.03646214562207	5.80660255945852e-07	-0.0413327433033978	0.959509806361741	0.337383368444156	0.758295894965309	FALSE
K11_OTHGASTR	I9_NSTEMI	PGS001852	84	36447	484	436213	0.611818215331895	1.84378074336032	2.44540415469164e-08	0.0447255512454046	1.04574081825621	1.54361834842414e-17	-0.115675253987657	0.890764448535158	0.282200667980628	0.717994325473352	FALSE
K11_OTHGASTR	AB1_MEASLES	PGS001852	1071	35460	16623	420074	-0.229228257326363	0.795147014657748	1.63458459762288e-13	0.0443776578189297	1.04537707517532	7.36755447807844e-17	0.00290132892619629	1.00290554185434	0.925255605011915	0.986183762053611	FALSE
K11_OTHGASTR	ST19_INJURY_NERVES_WRIST_HAND_LEVEL	PGS001852	59	36472	446	436251	0.491431388165142	1.6346543710761	0.000167264851755568	0.0444062639662549	1.04540697981367	2.53772337930068e-17	0.0235944180839966	1.02387496849574	0.854367783862938	0.970884535515112	FALSE
K11_OTHGASTR	L12_ECCRINESWEAT	PGS001852	78	36453	597	436100	0.437144310594083	1.54827949406883	0.000144030008021464	0.0440845059817195	1.04507066587957	4.36400870347487e-17	0.187818713469802	1.20661475251906	0.0980901206005914	0.475528840061766	FALSE
K11_OTHGASTR	NEURO_COMORBIDITIES	PGS001852	21651	14880	198969	237728	0.458120714432943	1.58109985311421	0	0.0357363704110315	1.03638258935713	1.35933457384753e-05	0.0128704652691568	1.01295364618323	0.227609911948936	0.6681052776323	FALSE
K11_OTHGASTR	C3_URINARY_TRACT	PGS001852	59	36472	460	436237	0.401971725794662	1.49476906867097	0.00214013086368769	0.0443289786867707	1.0453261883651	2.88108362697314e-17	0.0744770406582751	1.07732060866631	0.560218566745299	0.878354426078452	FALSE
K11_OTHGASTR	ST19_INJURY_POISO_CERTA_OTHER_CONSE_EXTER_CAUSES	PGS001852	4008	32523	33084	403613	0.402278253929308	1.49522732767637	7.01208842360293e-127	0.0412352225274067	1.04209720145584	1.15885703147488e-13	0.0272814140470713	1.02765695917913	0.102265326125056	0.483544176444663	FALSE
K11_OTHGASTR	CD2_INSITU	PGS001852	631	35900	6938	429759	0.0754161429965815	1.07833279816939	0.0612360908906414	0.0454496587219196	1.04649832122489	8.31287372836141e-18	-0.056060686717272	0.945481755965304	0.158560664300255	0.580735305455117	FALSE
K11_OTHGASTR	ST19_FRACT_WRIST_HAND_LEVEL	PGS001852	168	36363	1439	435258	0.355777088665284	1.4272893538257	6.20305136266063e-06	0.0437245629943664	1.04469456771311	8.56171509306598e-17	0.148171855929494	1.15971218265331	0.049643757127517	0.347782250164356	FALSE
K11_OTHGASTR	M13_SOFTTISSUENAS	PGS001852	313	36218	2062	434635	0.535487454009102	1.70828074763279	4.67498559647127e-21	0.044460261675202	1.0454634309196	2.9779164733685e-17	-0.0140582380808651	0.986040117506567	0.8069745887835	0.958881687941256	FALSE
K11_OTHGASTR	M13_OTHERBONE	PGS001852	341	36190	2698	433999	0.442348514144724	1.55635805872354	4.38087595269558e-16	0.0446258667026414	1.04563657925648	2.33554313095075e-17	-0.0199802947724345	0.980217988534977	0.717420486778946	0.933454214226878	FALSE
K11_OTHGASTR	H7_EYEOTH	PGS001852	54	36477	484	436213	0.263815184928338	1.30188756562175	0.0529788658163039	0.0445392621693346	1.04554602630973	2.02138113623963e-17	-0.0639850447899179	0.938019027697452	0.655836775200876	0.914760089411705	FALSE
K11_OTHGASTR	M13_RHEUMA	PGS001852	318	36213	1799	434898	0.65740967302535	1.92978707505572	5.94302403227397e-31	0.0435680090275779	1.04453102943607	1.26313783915816e-16	0.112151476292838	1.11868230165949	0.0472651393183894	0.339439415877093	FALSE
K11_OTHGASTR	D3_HAEMOLYTICANAEMIA	PGS001852	65	36466	776	435921	0.158565770590418	1.1718289935755	0.203326529392166	0.0445636625411447	1.04557153833277	1.95883038332297e-17	-0.0638118271127121	0.93818152324775	0.627716727073964	0.904957916656377	FALSE
K11_OTHGASTR	R18_SYMPTOMS_SIGNS_INVOLVI_CIRCULATO_RESPI_SYSTEMS	PGS001852	4191	32340	24627	412070	0.703468882775826	2.02075030946578	0	0.0433459028568463	1.04429905841096	7.19506429089798e-15	0.00644441235506437	1.00646522225888	0.694708848940657	0.92647761724736	FALSE
K11_OTHGASTR	AB1_PEDICULOSIS_ACARIASIS_OTHERINFEST	PGS001852	200	36331	1828	434869	0.317533170196477	1.37373481116322	8.12804901125507e-06	0.0452209146753576	1.04625896834049	7.62990026452916e-18	-0.151033185659392	0.859819164519814	0.0341223738510332	0.288281901453208	FALSE
K11_OTHGASTR	H7_CONJUNCTIVITIS	PGS001852	1522	35009	14627	422070	0.190945139108732	1.21039304701845	3.43819910806002e-13	0.0438598105161459	1.04483586961956	2.5245993674413e-16	0.0150809171620999	1.01519520800748	0.567234131156577	0.881440021412086	FALSE
K11_OTHGASTR	C3_RESPIRATORY_INTRATHORACIC_EXALLC	PGS001852	59	36472	495	436202	0.459528667860533	1.58332753594059	0.000439753566662468	0.0445646754890036	1.04557259744276	1.96818866300886e-17	-0.0402296251639244	0.960568843048039	0.741345746012276	0.94115046087286	FALSE
K11_OTHGASTR	J10_UPPERINFEC	PGS001852	5654	30877	57878	378819	0.186943331891923	1.2055589663684	5.29594813775932e-38	0.0426698068479303	1.04359325060926	7.33273406733549e-14	0.0129969574368309	1.01308178498979	0.368528421919776	0.779064138707057	FALSE
K11_OTHGASTR	C3_MALE_GENITAL	PGS001852	337	16104	3150	196681	0.11768856965975	1.12489373077328	0.0332489490143725	0.0570217515308489	1.05867883803046	5.10488152310037e-13	-0.0304287964639484	0.970029499138685	0.581195179931393	0.887931273841021	FALSE
K11_OTHGASTR	L12_URTICARIAERYTHEMA	PGS001852	701	35830	6667	430030	0.213812832928655	1.23839084711271	2.4061598767825e-08	0.043474792912801	1.04443366684969	2.1344596937554e-16	0.0489288309163995	1.05014561017973	0.196622201447198	0.631682119802518	FALSE
K11_OTHGASTR	J10_PNEUMONIA	PGS001852	1138	35393	10226	426471	0.248323320163308	1.28187432101509	1.99653519118152e-16	0.0433012871582781	1.04425246731831	4.15168680699022e-16	0.0396725448643083	1.04047001115444	0.191463763769281	0.625605449732133	FALSE
K11_OTHGASTR	C3_MALE_GENITAL_EXALLC	PGS001852	337	16104	3150	196681	0.11768856965975	1.12489373077328	0.0332489490143725	0.0570217515308489	1.05867883803046	5.10488152310037e-13	-0.0304287964639484	0.970029499138685	0.581195179931393	0.887931273841021	FALSE
K11_OTHGASTR	F5_ADO	PGS001852	4354	32177	34175	402522	0.493429198568704	1.63792336491253	5.98259618308154e-203	0.0439880446394899	1.04496986182234	3.33145082963945e-15	0.00207346195807856	1.00207561306681	0.898036916831243	0.97960202953399	FALSE
K11_OTHGASTR	CD2_INSITU_CERVIX_UTERI_NOS_EXALLC	PGS001852	254	19836	2927	233939	0.155481842890745	1.16822072436336	0.014268849510589	0.0361991113333181	1.03686227696935	3.58513801102564e-07	-0.120303787394109	0.886651042390277	0.0550043484553563	0.365112765032759	FALSE
K11_OTHGASTR	AB1_SEXUAL_TRANSMISSION	PGS001852	89	36442	869	435828	0.284924650830497	1.32966183543178	0.0072843193459206	0.0445589917595171	1.04556665470784	2.03183173175771e-17	-0.0573661305679731	0.944248287907846	0.592901960928828	0.892361035446937	FALSE
K11_OTHGASTR	ASTHMA_PSYCH_COMORB	PGS001852	4836	31695	37357	399340	0.518885767982182	1.68015452437863	1.28068533258508e-245	0.0445986128356002	1.04560808200451	2.26115460088118e-15	-0.00477774527426298	0.995233649995568	0.75715918877683	0.945617483826535	FALSE
K11_OTHGASTR	H8_NONSUPPNAS	PGS001852	350	36181	3498	433199	0.182506958408331	1.20022250256278	0.000680938007930514	0.0446509363817042	1.04566279335853	2.26856715170023e-17	-0.0219839115061099	0.978255973589859	0.684506015612705	0.923114274247173	FALSE
K11_OTHGASTR	Z21_OTHER_ORTHOPA_FOLLOW__CARE	PGS001852	275	36256	2220	434477	0.388369837123415	1.47457503604435	1.42874982759465e-10	0.0445171281983924	1.04552288448048	2.62108871333787e-17	-0.0102297037010164	0.989822441755556	0.866552830731144	0.973506566273915	FALSE
K11_OTHGASTR	I9_HEARTFAIL	PGS001852	312	36219	2004	434693	0.621609746591736	1.8619228547242	1.2284485221744e-27	0.0445474260848615	1.04555456209402	2.58523070332286e-17	-0.0226451293689765	0.977609347069728	0.694024572157933	0.926227277966332	FALSE
K11_OTHGASTR	TUBERCULOSIS	PGS001852	59	36472	462	436235	0.303799148276786	1.35499687529924	0.0204267321537377	0.0443829406540487	1.04538259774463	2.62860910750515e-17	0.0306970449257376	1.0311730574501	0.818636659502956	0.962028027217775	FALSE
K11_OTHGASTR	I9_HEARTFAIL_NS	PGS001852	312	36219	2004	434693	0.621609746591736	1.8619228547242	1.2284485221744e-27	0.0445474260848615	1.04555456209402	2.58523070332286e-17	-0.0226451293689765	0.977609347069728	0.694024572157933	0.926227277966332	FALSE
K11_OTHGASTR	FALLS	PGS001852	1077	35454	8825	427872	0.334234329960192	1.3968704338192	4.22627751853616e-27	0.0439799538939558	1.0449614072713	1.40033456586085e-16	0.0149732185538387	1.01508587878387	0.624499670386883	0.903784915252048	FALSE
K11_OTHGASTR	L12_HYPERTROPHICSKIN	PGS001852	242	36289	2438	434259	0.159829942965754	1.17331132418108	0.013214313071815	0.0445914408078519	1.04560058290123	2.24805766385118e-17	-0.0195036545626235	0.980685311206233	0.763155272558107	0.947500211089955	FALSE
K11_OTHGASTR	KRA_PSY_ANXIETY	PGS001852	738	35793	4577	432120	0.657788944060658	1.93051912621173	8.59865481657886e-70	0.044254462819543	1.04524829787971	6.32086924977459e-17	0.0114988445454168	1.01156521039126	0.759294705797102	0.946318246944375	FALSE
K11_OTHGASTR	PULM_IMMUNECOMORB	PGS001852	2321	34210	14220	422477	0.653282799570725	1.92183949860339	8.96377709363859e-203	0.0441442952880658	1.04513315179775	3.55270605111737e-16	0.00675491344403383	1.00677777932855	0.754686134615365	0.945192854745438	FALSE
K11_OTHGASTR	L12_LICHENPLANUS	PGS001852	103	36428	945	435752	0.167393962430348	1.18221992381075	0.090056726652945	0.0444249149316358	1.04542647784489	2.58396827655245e-17	0.00849895649911759	1.00853517516415	0.929344449017727	0.98650917395224	FALSE
K11_OTHGASTR	I9_HYPTENSHR	PGS001852	119	36412	598	436099	0.906464565048392	2.47555488053484	9.74477449596412e-23	0.0443167258733398	1.0453133802568	3.10522496931883e-17	0.00619741835179839	1.00621666208219	0.947959589225542	0.990229236394219	FALSE
K11_OTHGASTR	ILD_COMORB	PGS001852	14208	22323	101246	335451	0.682974748406467	1.97975826408388	0	0.0408389253238899	1.04168430306975	1.12249783290368e-09	0.00397630740361542	1.00398422340257	0.711419547258043	0.931460528979171	FALSE
K11_OTHGASTR	Z21_FAMILY_HISTORY_OTH_SPECIFIC_DISORD	PGS001852	89	36442	699	435998	0.37868665992649	1.4603653730518	0.000630369860345845	0.043940947992856	1.04492064840492	5.54602377147884e-17	0.188486490420095	1.20742077112905	0.0816567287336183	0.438786071586314	FALSE
K11_OTHGASTR	TONGUEABNORMALITY	PGS001852	164	36367	1199	435498	0.441450061247285	1.55496037228796	1.69854980070182e-08	0.0445925886296821	1.04560178306509	2.07505017227869e-17	-0.0305040250691592	0.969956527917247	0.697936023377993	0.927508217160581	FALSE
K11_OTHGASTR	ASTHMA_CVDMETABOCOMORB	PGS001852	6061	30470	39269	397428	0.595169493814118	1.81333826853412	0	0.0440014672607992	1.04498388815121	1.77358312216203e-14	-0.00160298229472122	0.998398301795181	0.909330896102459	0.982157132253601	FALSE
K11_OTHGASTR	H7_RETINALDETACHBREAK	PGS001852	51	36480	611	436086	-0.166200820002448	0.846876147441558	0.265054406321636	0.0440311286967388	1.04501488433356	4.6388601151058e-17	0.294564487718802	1.3425415380194	0.0374643364229339	0.301417735227881	FALSE
K11_OTHGASTR	J10_VASOALLERRHIN	PGS001852	2994	33537	38575	398122	-0.0289996083490284	0.971416844922881	0.129455146956266	0.0422972270128293	1.04320450123262	1.04057211632559e-14	0.0256193288682867	1.02595032445742	0.180837983450004	0.611955587805391	FALSE
K11_OTHGASTR	DM_COMPLICATIONS	PGS001852	259	36272	1358	435339	0.828665018388491	2.29025924455624	4.32135369762673e-40	0.0442798930875819	1.04527487916207	3.78634427666374e-17	0.0328321036687331	1.03337702446424	0.605115232280455	0.897236589954244	FALSE
K11_OTHGASTR	L12_SKIN_SUBCUTAN	PGS001852	8402	28129	84549	352148	0.190193252170127	1.20948331034824	1.17477081391618e-52	0.0460770577063863	1.04715509921825	1.26106353158612e-14	-0.00757194249164871	0.992456652446307	0.542448200060211	0.870343067400426	FALSE
K11_OTHGASTR	K11_TONGUE	PGS001852	164	36367	1199	435498	0.441450061247285	1.55496037228796	1.69854980070182e-08	0.0445925886296821	1.04560178306509	2.07505017227869e-17	-0.0305040250691592	0.969956527917247	0.697936023377993	0.927508217160581	FALSE
K11_OTHGASTR	N14_FEMALE_GENITAL_LSIL	PGS001852	54	20036	596	236270	0.144340940171223	1.15527792204023	0.303097371414112	0.0353882653416423	1.0360218821096	5.69202366205023e-07	-0.272001723244322	0.761852948229939	0.0479171368717873	0.34188880139054	FALSE
K11_OTHGASTR	M13_HAMMERTOE	PGS001852	117	36414	766	435931	0.421031139573777	1.52353171979849	5.91739267747012e-06	0.0447102215136671	1.04572478745287	1.62939544526534e-17	-0.070314056722003	0.932101041336198	0.457299642998602	0.830536140320625	FALSE
K11_OTHGASTR	I9_CORATHER	PGS001852	2069	34462	12054	424643	0.624322539705193	1.86698072359636	6.24571594676611e-160	0.0437075284290786	1.04467677194686	5.47690467201812e-16	0.00443137264221511	1.00444120569323	0.845325018425062	0.968600832322073	FALSE
K11_OTHGASTR	ALCOHOLACUTE10	PGS001852	139	36392	765	435932	0.910533030108334	2.48564710508086	1.80480276758342e-26	0.044308469289767	1.04530474957515	3.22618932912881e-17	-0.0126723800764519	0.98740757642917	0.879444875428083	0.975695857332128	FALSE
K11_OTHGASTR	N14_GENITOURINARY	PGS001852	12732	23799	118313	318384	0.328890891328934	1.3894262488654	1.26174943484914e-187	0.0518002856267649	1.05316538924315	1.60531066706109e-15	-0.0215873857990455	0.978643954148526	0.0493823197683523	0.346651931315751	FALSE
K11_OTHGASTR	H7_LACRIMALSYSTEM	PGS001852	731	35800	5159	431538	0.393786908563251	1.48258458893163	9.395823972022e-26	0.0439597350718746	1.04494027959612	1.01307456348044e-16	0.0287720878538023	1.02919000284061	0.441166298797148	0.821735159855914	FALSE
K11_OTHGASTR	ST19_INJURI_ELBOW_FOREA	PGS001852	352	36179	3595	433102	0.105154947222783	1.11088272521411	0.0498053079295412	0.044568359497956	1.04557644934866	2.65102091290522e-17	-0.0126130332323975	0.98746617769151	0.809607854647295	0.959573391810538	FALSE
K11_OTHGASTR	J10_LOWCHRON	PGS001852	6346	30185	58362	378335	0.314906475208195	1.37013116373279	7.40502026478645e-115	0.04354355215992	1.0445054837913	4.32570464871097e-14	0.00558843494697643	1.00560407937861	0.685872821442999	0.923494119909539	FALSE
K11_OTHGASTR	ST19_TOXIC_EFFECT_ALCOHOL	PGS001852	119	36412	526	436171	1.16586544276542	3.208698626919	1.00058061666844e-36	0.0443942235243227	1.04539439272741	2.75016948213234e-17	-0.0161228895542756	0.984006388518337	0.856522356989993	0.971284852017247	FALSE
K11_OTHGASTR	K11_GALLBILPANC	PGS001852	2308	34223	14227	422470	0.588419698045056	1.80113982039127	3.21429040735226e-162	0.0454863347845796	1.04653670336674	4.44612638799748e-17	-0.0260592301567732	0.974277381297695	0.226857907339676	0.667501860908862	FALSE
K11_OTHGASTR	J10_ASTHMA_OTHER_THAN_NONALLERGIC	PGS001852	1855	34676	11473	425224	0.658577714726879	1.93204246377207	1.54258277233131e-167	0.0446692879082335	1.0456819830431	1.0211496605223e-16	-0.00736928414752919	0.992657802449777	0.755991554810036	0.945462719945551	FALSE
K11_OTHGASTR	ST19_FRACT_FOREA	PGS001852	306	36225	3077	433620	0.104483341899285	1.11013690093989	0.0690570555104963	0.0445126304233016	1.04551818196427	2.75994726583333e-17	-0.00772860460597001	0.992301184267067	0.890871838546769	0.977991009302348	FALSE
K11_OTHGASTR	G6_NEURO	PGS001852	6672	29859	56520	380177	0.382975987952797	1.46664281254913	1.80254329897115e-174	0.0405358186128375	1.04136860941354	2.55859005941703e-12	0.0219501390150198	1.02219281565914	0.107413456608519	0.493610390332084	FALSE
K11_OTHGASTR	N14_ENDOMETRIOSIS_ASRM_STAGE1_2	PGS001852	70	20020	776	236090	0.329112142740787	1.38973369539486	0.00612641327934155	0.0350435021287636	1.03566476144148	7.42028830657177e-07	-0.109134404016277	0.896609901427709	0.34005075693091	0.759794292663182	FALSE
K11_OTHGASTR	ST19_SUPERF_INJURY_HEAD	PGS001852	105	36426	698	435999	0.602422919007853	1.82653899939622	7.75964675426416e-10	0.0443998725151901	1.04540029816747	2.67431566724406e-17	0.008263109204336	1.00829734291854	0.934410628379376	0.98740110645376	FALSE
K11_OTHGASTR	K11_VENTHER	PGS001852	339	36192	2088	434609	0.612587830543242	1.84520029124955	3.15785893682371e-29	0.0447264659795111	1.04574177483144	1.97946820131242e-17	-0.0282408216226141	0.972154222851537	0.610912787140305	0.899388346983664	FALSE
K11_OTHGASTR	N14_HYDRONEPHR	PGS001852	92	36439	610	436087	0.591638466510151	1.80694661279308	1.47789431069945e-08	0.0444753047551972	1.04547915802791	2.34118176720189e-17	-0.0155003676428931	0.984619144763435	0.881922504781415	0.976194706405036	FALSE
K11_OTHGASTR	C3_COLON_EXALLC	PGS001852	141	36390	1268	435429	0.210192751389169	1.23391587603554	0.0128187302442499	0.0444939904177446	1.04549869368118	2.38785107921137e-17	-0.0113611270562866	0.988703166833678	0.892339209011137	0.978511867547608	FALSE
K11_OTHGASTR	I9_STR	PGS001852	781	35750	5620	431077	0.430978538866794	1.53876252601496	2.11583592185277e-32	0.043770082714025	1.04474212299931	1.44955642583805e-16	0.0322106255977329	1.03273500282631	0.369018925412862	0.779555028877331	FALSE
K11_OTHGASTR	F5_BEHAVE	PGS001852	264	36267	2250	434447	0.38345669149508	1.46734800242445	5.94015897869824e-10	0.0442758683279973	1.04527067219045	3.86741350011454e-17	0.0190446071014856	1.01922711237064	0.754053502234939	0.945063689123581	FALSE
K11_OTHGASTR	ST19_COMPLICATIO_SURGI_MEDICAL_CARE_NOT_ELSEW_CLASSIFIED	PGS001852	1499	35032	10468	426229	0.522758412993441	1.68667378165254	4.43706630631094e-87	0.0442370120979947	1.04523005770187	1.40795443540002e-16	0.00236675793593981	1.00236956091839	0.928076412527377	0.986389905521466	FALSE
K11_OTHGASTR	F5_MOODOTH	PGS001852	53	36478	474	436223	0.393225050158404	1.48175182029038	0.00469491206809618	0.0443478215766076	1.04534588551688	2.76639634158598e-17	0.0509795729805246	1.05230139768251	0.720447302995244	0.934320803821095	FALSE
K11_OTHGASTR	I9_STEMI	PGS001852	196	36335	1400	435297	0.409806429336695	1.50652613762282	1.7515648393069e-08	0.0438799061577384	1.04485686647769	6.76243081139299e-17	0.102511756305091	1.10795032723531	0.165363481909036	0.5907313080777	FALSE
K11_OTHGASTR	SLE_STRICT	PGS001852	104	36427	556	436141	0.791631870609507	2.20699501954576	9.15399612174259e-16	0.0443318863530055	1.04532922782918	2.98400522266108e-17	0.0612007035294003	1.0631122631599	0.549149748514877	0.873685622117415	FALSE
K11_OTHGASTR	O15_MATERN_HYPERT_UNS	PGS001852	212	19878	2479	234387	0.129122746372156	1.13782978007206	0.0623666460970588	0.0358878064216744	1.03653954688617	4.3824803019157e-07	-0.116227213061056	0.890272918680189	0.0914413075738907	0.460807540174113	FALSE
K11_OTHGASTR	AB1_VIRAL_NOS	PGS001852	597	35934	4891	431806	0.387128924970208	1.47274635281359	9.07009035371549e-21	0.0435720470963959	1.04453524733277	1.65608751435961e-16	0.0558160484705289	1.05740315491761	0.171622475293542	0.599423036131585	FALSE
K11_OTHGASTR	Q17_CONGEN_MALFO_DEFORMAT_CHROMOSOMAL_ABNORMALITI	PGS001852	317	36214	2826	433871	0.337956640865461	1.40207970912459	2.11303507413277e-09	0.0444691227904126	1.04547269493255	2.96623163640312e-17	0.00255716586050236	1.00256043819783	0.963747296088547	0.993486812575965	FALSE
K11_OTHGASTR	N14_INFCERVIX	PGS001852	128	19962	1451	235415	0.0264296726743344	1.02678203388794	0.768510187980666	0.0340715372180917	1.03465862068011	1.5300772512069e-06	0.0994694875900571	1.10458476668254	0.279260192634627	0.715776664303971	FALSE
K11_OTHGASTR	J10_ASTHMA_INCLAVO	PGS001852	5221	31310	49176	387521	0.29242533108847	1.33967270092678	6.01852054587883e-85	0.0439856394950493	1.04496734852191	7.92795470885181e-15	0.00355606817980886	1.00356239849171	0.812075356973881	0.960296316381957	FALSE
K11_OTHGASTR	ILD_SYST_AUTO_DISEASES	PGS001852	2156	34375	19107	417590	0.298748611729743	1.34817066657792	3.12033099312559e-41	0.0455022280303144	1.04655333636391	3.69753648507731e-17	-0.0204524059484876	0.979755325890318	0.357960116068376	0.772113524733337	FALSE
K11_OTHGASTR	J10_SINUSITIS	PGS001852	1660	34871	14868	421829	0.279013872380141	1.32182568061067	1.94421835552816e-28	0.0428794090324425	1.04381201296006	1.32559599484127e-15	0.0366828180009008	1.03736393548409	0.142926798878964	0.557485417798206	FALSE
K11_OTHGASTR	J10_ASTHMA	PGS001852	5221	31310	49176	387521	0.29242533108847	1.33967270092678	6.01852054587883e-85	0.0439856394950493	1.04496734852191	7.92795470885181e-15	0.00355606817980886	1.00356239849171	0.812075356973881	0.960296316381957	FALSE
K11_OTHGASTR	I9_NONISCHCARDMYOP	PGS001852	125	36406	819	435878	0.59531568329999	1.81360337890101	4.97752740914965e-11	0.0440344507276535	1.04501835591108	4.94593065956948e-17	0.13408403898602	1.14348891325558	0.139928206511182	0.552739314675135	FALSE
K11_OTHGASTR	APPENDACUT_NOCOMPLIC	PGS001852	142	36389	1680	435017	0.0638811282125735	1.06596567798441	0.4474583106414	0.0446586035960524	1.04567081071004	1.81514261481702e-17	-0.0572413620255479	0.944366107740367	0.502917562460006	0.852782584584013	FALSE
K11_OTHGASTR	N14_MALEGEN	PGS001852	2487	13954	21893	177938	0.240517772017825	1.27190753799177	8.79169606253636e-28	0.0629042985545564	1.06492491950037	1.25093777954781e-13	-0.0443513644069438	0.956617776977695	0.0413018102658403	0.316357578025025	FALSE
K11_OTHGASTR	ST19_INJURI_WRIST_HAND	PGS001852	479	36052	4491	432206	0.271422370591313	1.31182903139162	4.00919764848027e-09	0.044401805893649	1.04540231932384	3.95487908620736e-17	-0.0019690608312931	0.998032876497204	0.965037899305861	0.993803935578118	FALSE
K11_OTHGASTR	J10_ASTHMA_MAIN	PGS001852	5221	31310	49176	387521	0.29242533108847	1.33967270092678	6.01852054587883e-85	0.0439856394950493	1.04496734852191	7.92795470885181e-15	0.00355606817980886	1.00356239849171	0.812075356973881	0.960296316381957	FALSE
K11_OTHGASTR	CD2_BENIGN_RECTUM_EXALLC	PGS001852	142	36389	909	435788	0.480894848963113	1.61752119192861	1.08880529145903e-08	0.0445955614864685	1.04560489149407	2.0148986925621e-17	-0.042417529080186	0.958469508123493	0.621720907367522	0.902956916994719	FALSE
K11_OTHGASTR	K11_DISLIVOTH	PGS001852	292	36239	1355	435342	0.891329061136575	2.43836823913583	1.43392496392311e-51	0.0442095148302627	1.04520131712627	4.39583103137384e-17	-0.000179583021502372	0.999820433102563	0.997569449892126	0.999644867377411	FALSE
K11_OTHGASTR	O15_PREG_DM	PGS001852	60	20030	575	236291	0.440832382173342	1.55400020237415	0.000742302684676467	0.0351488040664083	1.0357738246898	6.80648320524517e-07	-0.156854579907115	0.854828358998961	0.230268654110251	0.670957823495342	FALSE
K11_OTHGASTR	J10_COLD	PGS001852	349	36182	2929	433768	0.299993802886739	1.34985044237401	2.90512962946819e-08	0.0439217555112578	1.04490059397705	7.37899021255736e-17	0.0517285186516656	1.05308980946099	0.339444748687725	0.75928593992263	FALSE
K11_OTHGASTR	D3_SARCOIDOSIS	PGS001852	137	36394	1208	435489	0.257196369183754	1.29329906590755	0.00280093631503654	0.0443052800341724	1.04530141583644	3.22095915370998e-17	0.0306396312627229	1.03111385572718	0.724900690453366	0.935957845704022	FALSE
K11_OTHGASTR	M13_CERVICALGIA	PGS001852	172	36359	727	435970	0.983831240804623	2.67468399538823	6.62989832638142e-38	0.044668535684854	1.04568119645696	1.85133368499738e-17	-0.0368830229547792	0.963788869929467	0.627209060257989	0.90477200127719	FALSE
K11_OTHGASTR	R18_POLYURIA	PGS001852	357	36174	2043	434654	0.652982487541511	1.92126243373784	1.32643562033632e-34	0.0447878462283661	1.04580596469179	1.86589659914174e-17	-0.0226984937040644	0.977557178988915	0.656706571669387	0.914940256332086	FALSE
K11_OTHGASTR	N14_GENITOUROTH	PGS001852	94	36437	558	436139	0.631282845400737	1.88002080900586	9.96123693060948e-10	0.0445462937527894	1.04555337817972	2.09560298185145e-17	-0.0298239843284056	0.970616362204661	0.764975659748502	0.947907614885024	FALSE
K11_OTHGASTR	H7_STENOLACRI	PGS001852	59	36472	483	436214	0.208391299214177	1.23169503656554	0.113911863517611	0.0442041187913417	1.0451956771945	3.52401837303932e-17	0.159225590312444	1.17260244459736	0.226414223007298	0.66694978151251	FALSE
K11_OTHGASTR	CD2_BENIGN_SKIN_EYELID_EXALLC	PGS001852	75	36456	677	436020	0.188750854568199	1.20774001208868	0.103054406447891	0.0444213286769198	1.04542272868597	2.51268290561115e-17	0.0105314048741905	1.01058705530601	0.92768856207799	0.986389905521466	FALSE
K11_OTHGASTR	I9_PULMHEART	PGS001852	476	36055	3555	433142	0.410794719658595	1.50801575879217	5.96151684751141e-19	0.0445081649753106	1.04551351326763	3.23560929056558e-17	-0.0062709018032551	0.993748719266101	0.893215310166808	0.978820688138907	FALSE
K11_OTHGASTR	T2D_WIDE	PGS001852	1833	34698	9631	427066	0.756297527471577	2.13037394953006	3.31109225091911e-215	0.0446785091783015	1.04569162560353	9.63296719179565e-17	-0.00476059972806243	0.995250713966379	0.84369906317652	0.967908487256539	FALSE
K11_OTHGASTR	Z21_PERSONAL_HISTORY_OTH_DISEA_CONDI	PGS001852	1459	35072	8387	428310	0.680903692486137	1.97566231694207	1.05045196840413e-142	0.044624171511097	1.0456348067037	7.19248345530164e-17	-0.0114490227145129	0.988616267937112	0.670651664882857	0.918642742620575	FALSE
K11_OTHGASTR	H7_LIDLACRIMALORBIT	PGS001852	1808	34723	15711	420986	0.246577953882941	1.27963893215317	2.1821977727487e-24	0.0450955527869924	1.04612781556145	4.88233063982187e-17	-0.0134767167855214	0.986613687588405	0.577735449717344	0.886175247521503	FALSE
K11_OTHGASTR	H7_EYE_ADNEXA	PGS001852	6216	30315	57966	378731	0.201842014236457	1.22365467282185	8.64055900943637e-47	0.0457875320003263	1.04685196478352	1.69902887673117e-15	-0.00741084929353443	0.992616543340761	0.595891739338497	0.893518183736286	FALSE
K11_OTHGASTR	K11_CARIES	PGS001852	162	36369	1632	435065	0.224206206577879	1.25132902510228	0.00563975819971709	0.0434970707563151	1.04445693483866	1.20472173248451e-16	0.242852267596174	1.27488026907899	0.00365869012632717	0.070688654516208	FALSE
K11_OTHGASTR	H8_MIDDLEMASTOID	PGS001852	1233	35298	11881	424816	0.219280638274369	1.2451806730136	3.98625951780335e-14	0.0440627931649846	1.04504797469808	1.41346262093858e-16	0.0133896649245279	1.01347970792095	0.643424033460066	0.910743789564555	FALSE
K11_OTHGASTR	N14_OTHNONINFCERVIX	PGS001852	130	19960	1187	235679	0.21457235794395	1.23933179323063	0.0155022737262893	0.0339823632802479	1.03456636021025	1.63953383190613e-06	0.108606914683167	1.11472408253961	0.215941840291305	0.654345701777988	FALSE
K11_OTHGASTR	CD2_BENIGN_MELANOCYTIC_FACE	PGS001852	145	36386	1257	435440	0.311053423263568	1.36486213462806	0.00022869262294784	0.0440037946952525	1.04498632028555	5.31577175901621e-17	0.101744440404222	1.10710050541445	0.218555026904727	0.657562866960029	FALSE
K11_OTHGASTR	AB1_SCABIES	PGS001852	169	36362	1498	435199	0.34512958066678	1.41217289811792	8.13236747559211e-06	0.0451264641326815	1.04616015327979	8.64570924875834e-18	-0.161810047679426	0.850602763164279	0.0367791747578267	0.298755577209833	FALSE
K11_OTHGASTR	I9_AVBLOCK	PGS001852	68	36463	503	436194	0.344031868617051	1.41062358941434	0.00499170569989981	0.0448158312050782	1.04583523195688	1.31154672770717e-17	-0.199314967750175	0.819291802194193	0.0949233596942637	0.468602370722095	FALSE
K11_OTHGASTR	CHOLELITH_BROAD	PGS001852	2098	34433	12938	423759	0.577673114651184	1.78188735550419	3.91837961599126e-143	0.0456548920688678	1.04671311961907	2.72770277424273e-17	-0.0303264405615634	0.970128792464951	0.179050324728608	0.609688656586045	FALSE
K11_OTHGASTR	E4_DMNASNOCOMP	PGS001852	157	36374	697	436000	0.929453261882181	2.53312384358246	5.39529872029147e-31	0.0443063115681136	1.04530249410089	3.27387575244481e-17	0.0215232314840764	1.02175652698215	0.796458451071354	0.956676855967624	FALSE
K11_OTHGASTR	T2D	PGS001852	1767	34764	9339	427358	0.744522051928612	2.10543490591286	1.5674548563576e-201	0.0444400472320978	1.04544229767216	1.30828768957703e-16	0.00146806022286087	1.00146913835079	0.952364999637654	0.990915539500938	FALSE
K11_OTHGASTR	G6_MENINGOTH	PGS001852	216	36315	1985	434712	0.250851948339538	1.28511980612485	0.000244266336771065	0.0441213302570359	1.04510915055808	4.67301142803755e-17	0.0667089822674718	1.06898433950477	0.340908627751878	0.760489610338744	FALSE
K11_OTHGASTR	K11_DISORD_TEETH	PGS001852	159	36372	1258	435439	0.406503090305254	1.50155778163057	3.14874247923804e-07	0.0445623356495324	1.04557015097359	2.16898127833936e-17	-0.0248352140713628	0.975470642620602	0.756176932093651	0.945566237888697	FALSE
K11_OTHGASTR	ST19_INJURI_SHOUL_UPPER_ARM	PGS001852	168	36363	1644	435053	0.204963861576188	1.2274807049437	0.00805729430836503	0.0447089710394918	1.04572347980185	1.71423593111796e-17	-0.0601705997533971	0.941603882490969	0.446909866541251	0.825017457335797	FALSE
K11_OTHGASTR	Z21_PERSONS_ENCOUNTERI_HEALTH_SERVI_EXAM_INVES	PGS001852	3207	33324	20076	416621	0.631363723251079	1.88017286719647	2.68251991706968e-254	0.0451636279091169	1.0461990332643	1.89048590464899e-16	-0.00912898201267742	0.990912560633483	0.620992723253805	0.902783683849302	FALSE
K11_OTHGASTR	I9_PULMEMB	PGS001852	460	36071	3371	433326	0.423692019591684	1.52759105321283	2.06156138210546e-19	0.0443121629095578	1.04530861054059	4.37415403598686e-17	0.00631109652506943	1.00633105345603	0.894278740468932	0.97894219130672	FALSE
K11_OTHGASTR	PNEUMONIA	PGS001852	1130	35401	10189	426508	0.245585922611072	1.27837011977061	5.26932882456233e-16	0.04336189872857	1.04431576301835	3.75233069811897e-16	0.038083843974394	1.03881832788453	0.211328369881964	0.649084844269488	FALSE
K11_OTHGASTR	E4_HYPERCHOL	PGS001852	1978	34553	10982	425715	0.665578416128179	1.94561557135764	5.79618141106108e-177	0.0423702785245113	1.04328071168204	3.75885151911625e-15	0.0291986577565891	1.02962911797006	0.207056345442601	0.643522027596363	FALSE
K11_OTHGASTR	RHEUMA_ENDPOINTS	PGS001852	3896	32635	28729	407968	0.407641757732524	1.50326853036877	2.3099734732194e-124	0.0455579284739574	1.04661163147256	2.1144376739092e-16	-0.0114035451673826	0.988661228802378	0.501739726448872	0.852342090331342	FALSE
K11_OTHGASTR	G6_TIA	PGS001852	165	36366	997	435700	0.542470691377102	1.72025182738238	4.30895981814661e-12	0.0442584805615435	1.04525249742613	3.56655887640638e-17	0.0471883844685608	1.04831947758674	0.556248028534555	0.876665849891041	FALSE
K11_OTHGASTR	VWXY20_SURGI_OTHER_MEDICAL_PROCED_CAUSE_ABNORMAL_REACTION_PATIENT_COMPLICATION_WO_MENTION_MISAD_TIME_PROCED	PGS001852	1185	35346	8273	428424	0.514017067149624	1.67199423576839	1.44473126561182e-67	0.0443960382989801	1.04539628988438	8.02324693583888e-17	-0.00539485398298263	0.99461967210798	0.85394653351615	0.970829688196892	FALSE
K11_OTHGASTR	D3_ANAEMIA	PGS001852	1992	34539	16205	420492	0.426956425988849	1.53258587935484	1.46503246576819e-75	0.043585689544211	1.04454949744757	6.0333292523884e-16	0.00980575531747418	1.00985398926399	0.67271744831192	0.919363583872499	FALSE
K11_OTHGASTR	M13_SOFTTISSUE	PGS001852	5041	31490	40903	395794	0.358824391213831	1.43164536998986	1.79350938233846e-122	0.0427156102562354	1.04364105183175	3.91350461011151e-14	0.0112377071310869	1.0113010873555	0.458015152180324	0.831034216223275	FALSE
K11_OTHGASTR	M13_POLYARTHROPATHIES	PGS001852	1915	34616	13404	423293	0.465619087545138	1.59300009019124	1.77178098658379e-85	0.0430172292270683	1.04395588124859	1.32525469876407e-15	0.0264065711400468	1.02675831392156	0.265080284769653	0.702929969636083	FALSE
K11_OTHGASTR	M13_ARTHTROSIS_COX	PGS001852	677	35854	5421	431276	0.227667979140975	1.25566834813	5.19589015137925e-09	0.044173747858969	1.04516393410931	6.89885592302298e-17	0.0151016573882766	1.01521626360405	0.694389745074866	0.926325293611752	FALSE
K11_OTHGASTR	K11_OTHINT	PGS001852	706	35825	4087	432610	0.631455968018229	1.88034631130434	9.46663670112954e-62	0.0446307649025322	1.04564170100601	3.34735288776994e-17	-0.0103637387083211	0.989689779788218	0.787129946974941	0.953866842257618	FALSE
K11_OTHGASTR	M13_SYNOTEND	PGS001852	1236	35295	9979	426718	0.335909696252296	1.39921266495815	4.41979380887808e-31	0.0452482678261717	1.04628758721124	2.1236273426973e-17	-0.0233144294178472	0.976955252003305	0.422576535707054	0.811274152719153	FALSE
K11_OTHGASTR	N14_GLOMERULAR	PGS001852	201	36330	1323	435374	0.575874182807676	1.77868474310322	5.16015730010995e-16	0.0441196458889735	1.04510739021109	4.62805526807457e-17	0.0696523112792687	1.07213534707558	0.336969011504995	0.758077938324877	FALSE
K11_OTHGASTR	ASTHMA_MEDICATIO_COMORB	PGS001852	1889	34642	14768	421929	0.290606005454869	1.33723761581939	4.56575645129555e-34	0.0449241178984836	1.04594848812795	6.91438067238793e-17	-0.00813862425350429	0.991894404684755	0.732016082150442	0.938034328644462	FALSE
K11_OTHGASTR	FG_CVD	PGS001852	15806	20725	138094	298603	0.38460671862582	1.4690364631392	9.97358189143281e-269	0.03865861589403	1.03941558311533	2.7785178064006e-08	0.0103540452789246	1.01040783388869	0.327638342310687	0.751372796400343	FALSE
K11_OTHGASTR	AB1_HEPATITIS_OTHER_VIRAL	PGS001852	151	36380	1310	435387	0.315371984302332	1.37076912072553	0.000113004958245022	0.0448453153368063	1.04586606795521	1.34905047702816e-17	-0.0996928399667627	0.905115390616206	0.227608123801062	0.6681052776323	FALSE
K11_OTHGASTR	N14_URETHRITISANDURSYNDR	PGS001852	92	36439	721	435976	0.418402254934562	1.51953179064275	6.16526988477889e-05	0.0446225788423213	1.04563314135512	1.84163638191437e-17	-0.0770071958824895	0.925883191035882	0.456765127373067	0.830231168219686	FALSE
K11_OTHGASTR	M13_OSTEOPOROSIS	PGS001852	327	36204	1965	434732	0.569672424379619	1.76768790511965	1.60162911078833e-24	0.0443238957990263	1.04532087510293	3.75205780246119e-17	0.0124358777022557	1.01251352476532	0.827300849323115	0.964415562026774	FALSE
K11_OTHGASTR	G6_HEADACHE	PGS001852	382	36149	2641	434056	0.556083799288991	1.74382992260468	4.49799021041008e-27	0.0438964964898692	1.04487420114393	7.87924233086079e-17	0.0656209286614984	1.06782185977426	0.212417457834957	0.650112897711948	FALSE
K11_OTHGASTR	RHEUMA_COMORB	PGS001852	19251	17280	168397	268300	0.483402167350924	1.62158192119903	0	0.0388360982105454	1.03960007737259	3.45020731771239e-07	0.008897572109423	1.00893727316445	0.396666432375894	0.795961238779642	FALSE
K11_OTHGASTR	H8_PERFORATION	PGS001852	121	36410	1076	435621	0.274090491183798	1.31533382296821	0.00261300020445466	0.0446063075218702	1.04561612766162	1.94873241265557e-17	-0.0498747354724003	0.951348587268491	0.579728134263866	0.887315523761788	FALSE
K11_OTHGASTR	CD2_BENIGN_LIPO_SKIN_HEADFACENECK_EXALLC	PGS001852	85	36446	648	436049	0.41310928141044	1.51151019687498	0.000145542836838629	0.0444303645848425	1.04543217507217	2.49798458356895e-17	0.00467635240721926	1.00468730360704	0.96614373046043	0.994030143707092	FALSE
K11_OTHGASTR	N14_MALEINFERT	PGS001852	47	16394	488	199343	0.279402489066982	1.32233946395318	0.0561664434410418	0.0565833188496932	1.05821478036548	4.77626311044296e-13	-0.0632414896893656	0.938716755897447	0.672781180417214	0.919413367249615	FALSE
K11_OTHGASTR	M13_SCIATICA	PGS001852	200	36331	1016	435681	0.796578715675809	2.21793973054511	2.85006172446932e-29	0.0447939849269594	1.0458123845991	1.54497029152381e-17	-0.115352676865449	0.891051835117208	0.108105166126161	0.495004004179229	FALSE
K11_OTHGASTR	G6_PARKINSON	PGS001852	104	36427	710	435987	0.53549204070898	1.70828858302186	5.11262620506528e-08	0.0445495185837322	1.04555674991804	2.0938542207067e-17	-0.0159201889692813	0.984205867405488	0.873911831023478	0.974579372302116	FALSE
K11_OTHGASTR	R18_OTHER_SYMPTOMS_SIGNS_INVOLVI_NERVOUS_MUSCULOS_SYSTEMS	PGS001852	99	36432	556	436141	0.786483227067296	2.19566119084956	7.59459082232716e-15	0.0448727239523951	1.04589473408907	1.22712099821583e-17	-0.176263828418071	0.838396761264782	0.0784451738286699	0.431267579137625	FALSE
K11_OTHGASTR	AB1_VIRAL_CNS	PGS001852	85	36446	897	435800	0.054879314648446	1.0564131133939	0.62766801935967	0.0439671109834679	1.04494798701166	5.30290626212637e-17	0.203981542721787	1.2262755195389	0.0638994740698825	0.392318141441471	FALSE
K11_OTHGASTR	C3_MELANOMA	PGS001852	167	36364	2262	434435	-0.164674656588335	0.848169605597269	0.0339612980971184	0.0447662389924341	1.0457833679597	1.57450423260407e-17	-0.0708273954266662	0.931622680586072	0.353936981295509	0.769379559185192	FALSE
K11_OTHGASTR	AB1_MUMPS	PGS001852	735	35796	10997	425700	-0.184736171617702	0.831323581678079	7.97038010614309e-07	0.0441725683332756	1.04516270131232	7.28575073135848e-17	0.018715702356216	1.01889193885997	0.614871984758967	0.901078944390959	FALSE
K11_OTHGASTR	K11_CARIES_1	PGS001852	162	36369	1632	435065	0.224206206577879	1.25132902510228	0.00563975819971709	0.0434970707563151	1.04445693483866	1.20472173248451e-16	0.242852267596174	1.27488026907899	0.00365869012632717	0.070688654516208	FALSE
K11_OTHGASTR	J10_BRONCHIECTASIS	PGS001852	164	36367	1273	435424	0.305238211753308	1.35694820552056	0.000104260032700954	0.0449291188036223	1.0459537188302	1.20290512082011e-17	-0.0926835068731175	0.911481932417229	0.224915639091381	0.665165673442813	FALSE
K11_OTHGASTR	N14_POSTMENATRVAG	PGS001852	71	20019	478	236388	0.343154806160384	1.40938692681802	0.00396097023880758	0.0345271874548605	1.03513017054834	1.07429650943652e-06	0.0525771345018949	1.05398385746301	0.65804646279415	0.915106073463874	FALSE
K11_OTHGASTR	NEURODIS	PGS001852	7233	29298	61065	375632	0.386977782254454	1.47252377475116	1.66937686177251e-189	0.0400616584941631	1.04087495099594	7.28217145068693e-12	0.0228034457045456	1.02306543187841	0.0841656426257816	0.444480785627188	FALSE
K11_OTHGASTR	H7_EYELIDNAS	PGS001852	192	36339	1616	435081	0.274957571667302	1.31647481785111	0.000147780082164709	0.0444362336975402	1.04543831084943	2.73973624015707e-17	-0.000132655930931967	0.999867352867477	0.998570782667629	0.999815078688449	FALSE
K11_OTHGASTR	D3_COAGOTHER	PGS001852	139	36392	1023	435674	0.502784706074113	1.65331887335214	3.30201224487317e-09	0.0445234283622821	1.04552947146675	2.26198916392576e-17	-0.00470496022920066	0.9953060907579	0.956641233068325	0.992045478892717	FALSE
K11_OTHGASTR	I9_HEARTFAIL_ALLCAUSE	PGS001852	311	36220	2003	434694	0.618920136356052	1.8569217365003	2.41702338148498e-27	0.0446048857515499	1.0456146410367	2.35164869621114e-17	-0.0295891578761608	0.970844315365157	0.607945084103505	0.898338248528056	FALSE
K11_OTHGASTR	Z21_PREGNANT_STATE_INCIDENTAL	PGS001852	39	20051	479	236387	0.37764338631108	1.45884260685825	0.0208717108025126	0.0351555549475497	1.03578081709938	6.68631127776349e-07	-0.268977882168655	0.764160157026761	0.0984674913534189	0.476293391507227	FALSE
K11_OTHGASTR	Z21_PROBL_RELATED_LIFESTYLE	PGS001852	1426	35105	8176	428521	0.787178783978807	2.19718892941916	5.62468702488596e-185	0.0434812870499989	1.04444044956725	4.17920781710729e-16	0.0118637602148238	1.01193441374711	0.660960028330036	0.916324052485952	FALSE
K11_OTHGASTR	M13_INTERVERTEB	PGS001852	510	36021	3098	433599	0.664079979400502	1.94270237269459	7.23529963357951e-50	0.0440862860270553	1.04507252615439	6.60148894620329e-17	0.0151221504565792	1.01523706871347	0.738219133383034	0.940073175204876	FALSE
K11_OTHGASTR	K11_EMBIMPACT_TEETH	PGS001852	121	36410	1606	435091	0.0678613552468008	1.07021691823175	0.456578048444306	0.0443086790711918	1.04530496886069	3.14681116921864e-17	0.0474069335068559	1.04854861183801	0.612451962343113	0.900106495081851	FALSE
K11_OTHGASTR	KNEE_ARTHROSIS	PGS001852	1497	35034	10851	425846	0.374144879828594	1.45374775392579	3.39740971278341e-45	0.0463876385038252	1.04748037599375	4.48862129154443e-18	-0.0483557172640426	0.952794801229633	0.0658885473600516	0.397928308558183	FALSE
K11_OTHGASTR	H7_KERATITISOTH	PGS001852	67	36464	793	435904	-0.0392858565057199	0.961475825739753	0.748558507867394	0.0444298025161134	1.0454315874676	2.47061276112603e-17	0.00863966208938921	1.00867709168527	0.94195817348678	0.989043977323041	FALSE
K11_OTHGASTR	ARTHROSIS_COMORB	PGS001852	1377	35154	10597	426100	0.41470894744563	1.51393004335586	2.50645411409153e-51	0.0438907623960981	1.04486820975446	2.09016677817376e-16	0.017547091644488	1.01770194628059	0.52653773337162	0.863906600758808	FALSE
K11_OTHGASTR	K11_COELIAC	PGS001852	123	36408	690	436007	0.674868848248273	1.96377540649531	1.4953493026175e-13	0.0443203754631783	1.04531719522885	3.0937458294251e-17	-0.0295084879798309	0.970922636434463	0.755390938051041	0.94539701339758	FALSE
K11_OTHGASTR	M13_HALLUXRIGIDUS	PGS001852	118	36413	661	436036	0.558984364597703	1.74889535794408	3.38401793275291e-09	0.0438562977449594	1.04483219935667	6.57085942418879e-17	0.17154102373286	1.18713284235396	0.0611645929124833	0.384199126344711	FALSE
K11_OTHGASTR	J10_PNEUMOPROBBAC	PGS001852	1125	35406	10147	426550	0.244943775444721	1.27754948153411	7.19931128607946e-16	0.0433986931295486	1.0443541886982	3.5266124163991e-16	0.0370160973977278	1.03770972512988	0.225469044138718	0.665930757106122	FALSE
K11_OTHGASTR	N14_CERVICAL_DYSPLASIA_NOS	PGS001852	58	20032	445	236421	0.471401167812685	1.60223762492649	0.000337713965714886	0.0346292634205769	1.0352358378531	9.89715672729333e-07	0.0493164866501097	1.05055278406329	0.712712492373231	0.931843557577519	FALSE
K11_OTHGASTR	E4_OVARDYS	PGS001852	150	19940	1761	235105	0.209483494776465	1.23304102332515	0.0109050112163004	0.0343721649010426	1.03496971446325	1.25829087019164e-06	0.0441916675057837	1.04518266324568	0.592221775222723	0.892124396210303	FALSE
K11_OTHGASTR	ST19_INTRACRATRAUMA	PGS001852	46	36485	516	436181	0.0883306853504302	1.09234928621556	0.567850483135919	0.0441300283133998	1.04511824101591	3.91520270395412e-17	0.267949719354736	1.3072814074097	0.0848547126617188	0.445861423271508	FALSE
K11_OTHGASTR	L12_DERMATITISNAS	PGS001852	81	36450	570	436127	0.494736371162483	1.64006581341577	8.75266851464078e-06	0.0444800990255762	1.04548417034969	2.29554007528235e-17	-0.0182359204944911	0.981929347772522	0.87079682737714	0.973978038606638	FALSE
K11_OTHGASTR	F5_ALCOHOL_DEPENDENCE	PGS001852	208	36323	710	435987	1.44011183927887	4.22116788297031	2.00712599921751e-94	0.0442853804117744	1.04528061493994	3.57919065152164e-17	-0.0164366841626302	0.983697661060072	0.812558070640484	0.960421514831506	FALSE
K11_OTHGASTR	O15_ABORT_SPONTAN	PGS001852	342	19748	4980	231886	-0.0770803770955162	0.92581543626006	0.159062967205972	0.0345292596028538	1.03513231549347	1.26666169887081e-06	0.00892806535865083	1.00896803940926	0.870439833826243	0.973938997010105	FALSE
K11_OTHGASTR	G6_FACOTH	PGS001852	183	36348	1654	435043	0.230633214974939	1.25939722668138	0.00202544675165934	0.0440039109177434	1.04498644173647	5.49155109369765e-17	0.0899846001834194	1.09415743375168	0.232547971212722	0.673530524835716	FALSE
K11_OTHGASTR	R18_SYMPTOMS_SIGNS_INVOLVI_URINARY_SYSTEM	PGS001852	2033	34498	14083	422614	0.471766858508702	1.60282365546516	7.07941268008274e-94	0.0444784751921719	1.04548247265895	1.63651892911524e-16	0.00204143769589956	1.00204352284849	0.928642917827192	0.986405572726704	FALSE
K11_OTHGASTR	CD2_BENIGN_EXALLC	PGS001852	3163	33368	27426	409271	0.314402505305388	1.36944083283098	2.4769252835947e-63	0.0430583511613963	1.04399881161647	4.20162797837514e-15	0.0145788795997636	1.01468566979432	0.431361397945262	0.81674732924648	FALSE
K11_OTHGASTR	H7_GLAUCNAS	PGS001852	76	36455	624	436073	0.223205812162519	1.25007782848319	0.0520066384197638	0.0445657841577593	1.04557375663707	1.9855506225551e-17	-0.0625928944681246	0.939325800589808	0.586426496484363	0.89008988802158	FALSE
K11_OTHGASTR	O15_MATERN_CARE	PGS001852	366	19724	7733	229133	-0.156085619379653	0.855485941059708	0.00409792656559712	0.0359779520202829	1.03663299057581	4.54254521285427e-07	-0.0737199818818685	0.928931775153399	0.162358121560203	0.586038989938011	FALSE
K11_OTHGASTR	CD2_BENIGN_HEMANGIOMA	PGS001852	95	36436	806	435891	0.278719041549902	1.32143602309217	0.00763087400453103	0.0440446825878751	1.04502904844753	4.73567461929817e-17	0.156281899147307	1.16915574064587	0.132029301386216	0.540213218600869	FALSE
K11_OTHGASTR	O15_DELIV_CAESAR	PGS001852	23	20067	664	236202	-0.506757961577266	0.602445567813092	0.0209829439147705	0.0350667169485105	1.03568880449131	7.06179211157786e-07	-0.357269742828811	0.6995837645774	0.0972412767591811	0.473562949149761	FALSE
K11_OTHGASTR	G6_POLYOTHUNS	PGS001852	88	36443	433	436264	0.879558142626163	2.40983466791923	1.74919709354345e-16	0.0445135305488541	1.04551912306232	2.19411585765087e-17	-0.0282143663010837	0.972179941844281	0.786949924990553	0.953818042177975	FALSE
K11_OTHGASTR	N14_RENALTUB	PGS001852	1100	35431	7662	429035	0.477678704801407	1.61232736711233	1.54531635109359e-54	0.0442650154114191	1.0452593280166	8.94190035105972e-17	0.0085856763064555	1.00862263893259	0.779757303329573	0.9516826162052	FALSE
K11_OTHGASTR	O15_ABORT_MEDICAL	PGS001852	72	20018	1228	235638	0.0225305555997148	1.02278628553533	0.849980120518876	0.0345387259477237	1.03514211445933	1.06586300022078e-06	0.0376157563810255	1.03833218370139	0.750907923584981	0.944050200300553	FALSE
K11_OTHGASTR	DM_IBD	PGS001852	1993	34538	10783	425914	0.742352926966501	2.10087290406711	4.56741893181505e-224	0.0435556832018509	1.04451815480798	6.34846562976274e-16	0.0131550814824337	1.01324199024598	0.571237673228375	0.883375723819592	FALSE
K11_OTHGASTR	M13_ROTATORCUFF	PGS001852	170	36361	1051	435646	0.501221641827339	1.65073664835021	7.4399930177593e-11	0.0448797310470743	1.04590206279817	1.32059520985593e-17	-0.0927622064441587	0.911410202002749	0.201428769450848	0.637211416968579	FALSE
K11_OTHGASTR	I9_CAVS_OPERATED	PGS001852	78	36453	503	436194	0.532055970109294	1.7024288558294	3.21085459126157e-06	0.0448656593413702	1.0458873452757	1.22130126792876e-17	-0.205187458501523	0.81449461815895	0.0614823585840122	0.384914445334654	FALSE
K11_OTHGASTR	R18_COUGH	PGS001852	150	36381	1003	435694	0.522474905116313	1.68619566412755	1.72299015909706e-10	0.0445821566176243	1.04559087539158	2.0905964144022e-17	-0.0369535160718582	0.963720931842431	0.644975117481196	0.911301358038425	FALSE
K11_OTHGASTR	M13_SOFTTISSUEOTH	PGS001852	950	35581	5518	431179	0.677642951255601	1.96923068500996	1.11813136524118e-93	0.0438998059971727	1.04487765916845	1.37217097384883e-16	-0.00052243607657964	0.999477700369385	0.987366303272968	0.997485931260455	FALSE
K11_OTHGASTR	H7_RETINALDISOTH	PGS001852	237	36294	1526	435171	0.51521724510082	1.6740021310595	3.73238349756525e-15	0.0439973688163506	1.04497960535157	5.84974909308329e-17	0.0794298102353705	1.08266956454053	0.230827456577132	0.671575647536404	FALSE
K11_OTHGASTR	MYELOPROF	PGS001852	70	36461	438	436259	0.671050644806381	1.95629160890198	2.08931523665579e-08	0.0444322100795109	1.04543410441345	2.45644300730723e-17	0.0171737999394726	1.01732211748374	0.886395936819388	0.976915365013633	FALSE
K11_OTHGASTR	L12_GRANULOMATOUSSKIN	PGS001852	99	36432	874	435823	0.254975695825156	1.29043025764916	0.0119155278756202	0.0442183649797355	1.04521056735509	3.57244258551532e-17	0.0883116718956525	1.09232851707925	0.392310219863103	0.793891990791831	FALSE
K11_OTHGASTR	I9_RHEUVALV	PGS001852	114	36417	631	436066	0.662766234286582	1.94015183269124	2.14674637278093e-12	0.0448285538767646	1.04584853785981	1.33573518923248e-17	-0.115258938583123	0.891135364700594	0.236162156136741	0.676495100928167	FALSE
K11_OTHGASTR	T2D_INCLAVO	PGS001852	1767	34764	9339	427358	0.744522051928612	2.10543490591286	1.5674548563576e-201	0.0444400472320978	1.04544229767216	1.30828768957703e-16	0.00146806022286087	1.00146913835079	0.952364999637654	0.990915539500938	FALSE
K11_OTHGASTR	ST19_INJURY_MUSCLE_TENDON_WRIST_HAND_LEVEL	PGS001852	79	36452	797	435900	0.204338682938326	1.22671355005799	0.0698393876138712	0.0447375912986623	1.04575340910715	1.5060787554943e-17	-0.146244042818967	0.863946837433908	0.18868051686136	0.622270424864069	FALSE
K11_OTHGASTR	H8_EUSTNAS	PGS001852	124	36407	1028	435669	0.301958483664521	1.35250507448946	0.000914769768498602	0.043977509115596	1.04495885257539	5.47356355219394e-17	0.13054774794596	1.13945234510368	0.133338253577519	0.542099502416222	FALSE
K11_OTHGASTR	H7_VISUALDISTBLIND	PGS001852	596	35935	4854	431843	0.33965957635811	1.40446939458737	2.01349929188916e-16	0.044953661542911	1.04597938971464	1.7917073799489e-17	-0.0260169268191668	0.974318597354461	0.5272213763299	0.864203474018098	FALSE
K11_OTHGASTR	N14_PHIMOSIS	PGS001852	149	16292	1604	198227	0.157849528645272	1.17098998100163	0.0596506469933792	0.0553895652070427	1.05695228632007	1.69826725235231e-12	0.105389523189723	1.11114334216958	0.206530595903056	0.643010586717965	FALSE
K11_OTHGASTR	I9_CAVS_OPERATIONS2	PGS001852	78	36453	503	436194	0.532055970109294	1.7024288558294	3.21085459126157e-06	0.0448656593413702	1.0458873452757	1.22130126792876e-17	-0.205187458501523	0.81449461815895	0.0614823585840122	0.384914445334654	FALSE
K11_OTHGASTR	Z21_FOLLOW__EXAM_TREAT_CONDI_OTH_MALIG_NEOPLASMS	PGS001852	796	35735	4619	432078	0.633405119336825	1.88401496501555	1.34868307009289e-69	0.0442959040961256	1.04529161520107	6.2494916778559e-17	0.0034288489340229	1.00343473416112	0.924692631893091	0.986085510004577	FALSE
K11_OTHGASTR	G6_NERPLEX	PGS001852	2343	34188	17117	419580	0.45231802488996	1.57195178888729	1.04417280415445e-98	0.0438917872593191	1.04486928060201	5.32177051762242e-16	0.00631254415362864	1.00633251025065	0.76911770976385	0.948795532891571	FALSE
K11_OTHGASTR	F5_BIPO	PGS001852	170	36361	1429	435268	0.410030908894637	1.50686435990479	1.56799498491779e-07	0.0437084035570032	1.04467768617308	8.71440646281957e-17	0.173547127062909	1.18951674387911	0.0280879637824458	0.259421242025289	FALSE
K11_OTHGASTR	I9_OTH	PGS001852	321	36210	1988	434709	0.589203332342817	1.80255180849848	8.90449689364736e-26	0.0450675474778326	1.04609851883879	1.12422783677348e-17	-0.0662789040622322	0.935869809997031	0.230547551059486	0.671177498055853	FALSE
K11_OTHGASTR	N14_FEMGENPROL	PGS001852	1170	18920	8710	228156	0.34078393053444	1.40604940369518	2.31377745284538e-29	0.035801477679197	1.03645006759293	8.97678068155539e-07	-0.0196727375760631	0.980519507996227	0.507573212750244	0.855205369248159	FALSE
K11_OTHGASTR	ST19_POISO_DRUGS_MEDICAM_BIOLO_SUBST	PGS001852	369	36162	2042	434655	0.912731957641369	2.49111887674752	8.15729949832136e-67	0.0435319052167629	1.04449331856615	1.40258266239391e-16	0.0844481922756187	1.08811646993354	0.106806646115751	0.492546878819568	FALSE
K11_OTHGASTR	I9_LBBB	PGS001852	72	36459	445	436252	0.569880933352864	1.76805652233843	1.51069533822741e-06	0.0446548944676521	1.04566693218993	1.70336637208465e-17	-0.103398461396937	0.901767582313957	0.404633525274209	0.801324598421918	FALSE
K11_OTHGASTR	E4_ENDONUTRMET	PGS001852	7419	29112	51852	384845	0.559715952383414	1.75017529656308	0	0.0406527766500323	1.04149041296491	4.21561195206395e-12	0.0138787343965332	1.01397549113293	0.288537756934574	0.723207777330516	FALSE
K11_OTHGASTR	I9_TIA	PGS001852	165	36366	997	435700	0.542470691377102	1.72025182738238	4.30895981814661e-12	0.0442584805615435	1.04525249742613	3.56655887640638e-17	0.0471883844685608	1.04831947758674	0.556248028534555	0.876665849891041	FALSE
K11_OTHGASTR	ST19_INJURY_MUSCLE_TENDON_LOWER_LEG_LEVEL	PGS001852	43	36488	575	436122	-0.0378309086885467	0.962875741048586	0.805864317109139	0.0443852954528106	1.04538505941318	2.57958101472308e-17	0.0534280421071179	1.05488108201657	0.730337624441226	0.937568263406817	FALSE
K11_OTHGASTR	I9_CAVS_RHEU	PGS001852	78	36453	508	436189	0.52313951927469	1.68731670612865	4.67793371210883e-06	0.044869880186091	1.04589175981309	1.21275278024045e-17	-0.208304289986038	0.811959927842362	0.0579165404449559	0.374420724973763	FALSE
K11_OTHGASTR	N14_LUMPNASBREAST	PGS001852	1149	18941	10703	226163	0.25934943179698	1.29608661958603	1.49247723779812e-17	0.0337008836603681	1.03427519184534	3.63570448999665e-06	0.0186917518920832	1.01886753621736	0.539557690055003	0.869214755527288	FALSE
K11_OTHGASTR	I9_HEARTFAIL_AND_CHD	PGS001852	144	36387	880	435817	0.681535710238438	1.97691136526771	3.74645567280423e-16	0.0448071876357068	1.04582619224657	1.42821244973561e-17	-0.141660060699836	0.867916245184937	0.0988012199118317	0.476842911128145	FALSE
K11_OTHGASTR	R18_ABNORMAL_FINDI_EXAMI_BLOOD_WO_DIAGNOSIS	PGS001852	365	36166	2786	433911	0.347336229992287	1.415292509169	5.48931792962757e-11	0.0442185981803404	1.04521081109886	4.67153385513583e-17	0.0115083177442765	1.01157479319505	0.826323207050018	0.96421048531497	FALSE
K11_OTHGASTR	AB1_VARICELLA	PGS001852	1386	35145	23257	413440	-0.267182042064051	0.765533699445226	2.41896557620796e-22	0.0446293426753736	1.04564021386704	6.77473081508777e-17	-0.00687444601479355	0.993149128936701	0.801443404245476	0.957737060247834	FALSE
K11_OTHGASTR	I9_RHEUFEVWITHOUTHEART	PGS001852	146	36385	1399	435298	0.0695475381766617	1.07202302201328	0.404686285491766	0.04505974371514	1.04609035536604	9.44853520056008e-18	-0.155142214492734	0.85629339149365	0.0614271147012614	0.384914445334654	FALSE
K11_OTHGASTR	N14_FEMALE_GENITAL_DYSPLASIA_ALL	PGS001852	802	19288	9319	227547	0.123321547024615	1.13124811193697	0.000646294826691643	0.0374796288223954	1.03819084769626	2.01681301549294e-07	-0.0717084289148484	0.930802251272045	0.0476599678546821	0.341034211740452	FALSE
K11_OTHGASTR	AB1_VIRAL_SKIN_MUCOUS_MEMBRANE	PGS001852	3335	33196	44146	392551	-0.0751455935055783	0.927608422734531	3.65585514004221e-05	0.045665523194809	1.04672424741722	1.02016810650389e-16	-0.0129529863890226	0.987130542500696	0.475004485004721	0.839753277576518	FALSE
K11_OTHGASTR	COPD_MODE	PGS001852	1158	35373	6907	429790	0.641871933706453	1.90003429062414	3.70914371121153e-101	0.0433356751899193	1.04428837772264	4.07830432300063e-16	0.0284933924120803	1.02890321224363	0.338967526389119	0.758986556835185	FALSE
K11_OTHGASTR	M13_MUSCLE	PGS001852	88	36443	670	436027	0.450534247458164	1.56915027614284	2.44683306680778e-05	0.0447095581163336	1.04572409372206	1.58220136304259e-17	-0.143730489998055	0.86612114491785	0.191209000983398	0.625294496476209	FALSE
K11_OTHGASTR	L12_SEBORRHOEIC	PGS001852	523	36008	5410	431287	0.121218601853661	1.12887165883391	0.00596890854652015	0.0441896565863353	1.04518056146965	5.68133859516095e-17	0.0198205376021487	1.02001826867569	0.654733070844676	0.914293689549784	FALSE
K11_OTHGASTR	R18_PAIN_THROAT_CHEST	PGS001852	3016	33515	16460	420237	0.752079785107139	2.12140750344306	0	0.0437927447904331	1.0447657992934	1.21984523023203e-15	0.00143605646769356	1.00143708809055	0.939689443539213	0.988562465837066	FALSE
K11_OTHGASTR	COPD_MULTIMORB	PGS001852	236	36295	1219	435478	0.776698402619955	2.17428179892626	8.23658169899208e-32	0.0437834304688476	1.04475606805408	8.25904237842175e-17	0.0831923942489546	1.08675087305421	0.205985421729304	0.642254738528408	FALSE
K11_OTHGASTR	KRA_PSY_ALCOH	PGS001852	139	36392	765	435932	0.910533030108334	2.48564710508086	1.80480276758342e-26	0.044308469289767	1.04530474957515	3.22618932912881e-17	-0.0126723800764519	0.98740757642917	0.879444875428083	0.975695857332128	FALSE
K11_OTHGASTR	H7_CONJUNCTIVITISACUNONATOPIC	PGS001852	1522	35009	14627	422070	0.190945139108732	1.21039304701845	3.43819910806002e-13	0.0438598105161459	1.04483586961956	2.5245993674413e-16	0.0150809171620999	1.01519520800748	0.567234131156577	0.881440021412086	FALSE
K11_OTHGASTR	O15_OTHER_MATERN_DIS_ELSEWHERE	PGS001852	115	19975	1987	234879	0.0675355722007726	1.06986831649157	0.474918614532637	0.0350330272825837	1.03565391306923	7.68465592611145e-07	-0.059702520996479	0.942044730433524	0.518330195775595	0.860229911101771	FALSE
K11_OTHGASTR	CD2_BENIGN_OVARY	PGS001852	83	20007	833	236033	0.140108581547542	1.15039870414749	0.206312551509418	0.0343863117270659	1.0349843561033	1.19410756155208e-06	0.0690332251181001	1.07147180833432	0.540453910936754	0.869511204427908	FALSE
K11_OTHGASTR	CD2_INSITU_BREAST_EXALLC	PGS001852	108	19982	1092	235774	0.0445659227584351	1.04557390155431	0.644393881063782	0.0348740251930076	1.03548925502381	8.58935688919669e-07	-0.0350475686625826	0.96555948479179	0.711609548794891	0.931473252128411	FALSE
K11_OTHGASTR	H7_MACULADEGEN	PGS001852	67	36464	508	436189	0.275080837428051	1.316637104123	0.0245372726239404	0.0444988981263631	1.04550382469672	2.19227429830787e-17	-0.0300428660127989	0.970403935309428	0.809642569671562	0.959573391810538	FALSE
K11_OTHGASTR	I9_PHLETHROMBDVTLOW	PGS001852	187	36344	1596	435101	0.284905830312616	1.32963681074292	0.000106235824626207	0.0444908813057016	1.04549544311365	2.50527138247301e-17	-0.0216030123795612	0.978628661409467	0.769920790952535	0.949048325191238	FALSE
K11_OTHGASTR	CD2_BENIGN_LEIOMYOMA_UTERI	PGS001852	771	19319	8110	228756	0.155093326640734	1.16776693978539	2.44252557711779e-05	0.0355559937838499	1.03619566701991	8.08221802360799e-07	-0.0239144561579946	0.976369228560626	0.513251164401419	0.85776195373977	FALSE
K11_OTHGASTR	D3_ANAEMIA_B12_DEF	PGS001852	264	36267	1506	435191	0.669948008491001	1.95413571952992	2.28009438785755e-27	0.0449890087973339	1.0460163628677	1.20426345845971e-17	-0.0903287488661058	0.91363078081189	0.137799814888446	0.549314305783474	FALSE
K11_OTHGASTR	L12_ROSACEA	PGS001852	281	36250	3009	433688	0.0826164061597649	1.08612509773228	0.167996504214307	0.0445814051191073	1.04559008963188	2.37620495854587e-17	-0.0186688226654346	0.981504360421769	0.755974341292953	0.945462716877732	FALSE
K11_OTHGASTR	C3_PROSTATE	PGS001852	294	16147	2677	197154	0.101777817887168	1.10713745825938	0.0854146827773685	0.0567942156573528	1.05843797801948	5.85327630550716e-13	-0.0221261990895443	0.978116789813693	0.70894400532137	0.931035956513195	FALSE
K11_OTHGASTR	ASTHMA_HOSPITAL_INFECTIONS	PGS001852	1081	35450	8658	428039	0.420978616855359	1.52345170187237	3.48458748570477e-42	0.0437247643765228	1.04469477809598	2.05432652830993e-16	0.0278120377972349	1.02820240306863	0.368971150643653	0.779555028877331	FALSE
K11_OTHGASTR	PRIM_COXARTHROSIS	PGS001852	57	36474	445	436252	0.228229075558678	1.25637309683945	0.0853640983292268	0.044478656202795	1.0454826619024	2.23457998444062e-17	-0.0116275039013191	0.988439834277828	0.935120272687169	0.987578491233066	FALSE
K11_OTHGASTR	N14_FEMALE_GENITAL_DYSPLASIA_NOS	PGS001852	62	20028	474	236392	0.462967460786761	1.58878164387027	0.000275517226047898	0.0347461811389254	1.0353568823412	9.12354978215913e-07	0.00232474051176824	1.00232744481619	0.985581051294709	0.997300945416304	FALSE
K11_OTHGASTR	O15_LABOUR_LONG	PGS001852	88	20002	2162	234704	-0.304757670128389	0.737302023049385	0.00643941095719697	0.0362250463449013	1.03688916835323	3.13988906518604e-07	-0.346331179180456	0.707278212496437	0.00118250554331725	0.0308225444890838	TRUE
K11_OTHGASTR	Z21_ATTN_ARTIF_OPENI	PGS001852	121	36410	848	435849	0.496524268029445	1.64300070480495	5.65820095980735e-08	0.0443711565336274	1.0453702789028	2.84499510329735e-17	0.00518875478588105	1.00520223968719	0.955836223197887	0.991727741038886	FALSE
K11_OTHGASTR	D3_OTHERANAEMIA	PGS001852	947	35584	6974	429723	0.51024507116558	1.66569935981274	7.40044807771115e-54	0.0444808221228982	1.04548492633677	5.36299136908172e-17	-0.00959399032174396	0.990451885176488	0.77416048885457	0.950154183878393	FALSE
K11_OTHGASTR	M13_TOEDEFORMOTH	PGS001852	137	36394	855	435842	0.487750884799764	1.62864907819149	1.26355346693565e-08	0.0445753456519146	1.04558375393223	2.08448128676736e-17	-0.0172385075679196	0.982909225387036	0.838558860004742	0.966304814686135	FALSE
K11_OTHGASTR	C3_BREAST	PGS001852	662	19428	7417	229449	0.00665032647214501	1.00667248899534	0.867096873241489	0.0326827814280366	1.03322272981156	5.34205929864245e-06	0.0623497780830077	1.06433456053003	0.121086039846832	0.519746837005632	FALSE
K11_OTHGASTR	K11_IMPACTED_TEETH	PGS001852	106	36425	1425	435272	0.0574951942447594	1.0591801804818	0.554815162034097	0.0443306970446124	1.04532798461109	2.99079952143413e-17	0.0452091809254859	1.04624669187148	0.652235706026113	0.91365417967734	FALSE
K11_OTHGASTR	J10_PNEUMOTHORAX	PGS001852	159	36372	1578	435119	0.220608809820071	1.24683558531319	0.00570775228887961	0.0440292660637442	1.04501293785617	5.14022140712827e-17	0.112922767448167	1.11954546425643	0.166406602486137	0.592145219544837	FALSE
K11_OTHGASTR	C3_BLADDER	PGS001852	150	36381	905	435792	0.550327619879229	1.73382095904111	1.96739090194926e-11	0.0445095764291864	1.04551498896277	2.37018692427889e-17	0.0320789427816792	1.03259901832651	0.681395123977864	0.922446752505645	FALSE
K11_OTHGASTR	M13_DUPUTRYEN	PGS001852	207	36324	1453	435244	0.360925078175451	1.43465596980903	2.6275302483024e-07	0.0440285018042299	1.0450121391954	5.43455760549999e-17	0.0832841284217279	1.08685056981929	0.229242482140205	0.669950653288257	FALSE
K11_OTHGASTR	R18_DISTU_SKIN_SENSA	PGS001852	197	36334	1182	435515	0.707455419303187	2.02882218310653	4.09521774506553e-23	0.0446734905318008	1.04568637766008	1.88851313912737e-17	-0.0553851046225764	0.946120722323308	0.429395846211694	0.815544408309725	FALSE
K11_OTHGASTR	H7_CHALAZION	PGS001852	109	36422	1200	435497	0.0848188076463936	1.08851981736125	0.379540390275137	0.0449367131205477	1.04596166216439	1.11812166314473e-17	-0.162737893142933	0.849813901276786	0.0859843569843635	0.448509297940723	FALSE
K11_OTHGASTR	I9_STR_SAH	PGS001852	838	35693	6138	430559	0.417573017210944	1.51827225985711	1.39272576294373e-32	0.0436752628650603	1.04464306540538	1.78179889498622e-16	0.0340773187819257	1.03466460264226	0.324865440392243	0.749327215085509	FALSE
K11_OTHGASTR	H7_OCUMUSCLE	PGS001852	265	36266	2990	433707	0.0422521042891957	1.04315743006622	0.493184854979249	0.0444936093580715	1.04549829528386	2.73040306376061e-17	-0.00549838230053316	0.994516706136763	0.927563778540908	0.986389905521466	FALSE
K11_OTHGASTR	F5_ORGANIC	PGS001852	83	36448	722	435975	0.374838368329583	1.45475626093007	0.000732330108239394	0.0442038256649173	1.04519537082008	3.59364241594504e-17	0.120482585116192	1.12804109609009	0.294786145515557	0.727996618708394	FALSE
K11_OTHGASTR	Z21_ARTIF_OPENI_STATUS	PGS001852	145	36386	831	435866	0.728507294034245	2.07198543313909	2.11511853909607e-18	0.0447657086384958	1.04578281332452	1.54025109040622e-17	-0.0958093416759052	0.908637238808164	0.237068897736622	0.677640199975518	FALSE
K11_OTHGASTR	N14_PYELONEPHR	PGS001852	110	36421	719	435978	0.576678070945986	1.78011518154921	1.57814452453874e-09	0.0446236979198749	1.04563431150035	1.87332326206816e-17	-0.0652724671961333	0.936812178013092	0.488624080863319	0.846341684258209	FALSE
K11_OTHGASTR	R18_ABNORMAL_BLOOD_P_READI_WO_DIAGNOSIS	PGS001852	155	36376	909	435788	0.636557864960335	1.88996415816966	2.81413123456112e-15	0.044804288086008	1.04582315982594	1.45454568238883e-17	-0.0869830121874982	0.916692668104048	0.278287642900883	0.714472643937486	FALSE
K11_OTHGASTR	OTHER_ILD_CVD_COMORB	PGS001852	473	36058	3534	433163	0.409776387921456	1.50648088012535	9.55892914929069e-19	0.0444136923643848	1.04541474554177	3.75549493670019e-17	0.00072327516170438	1.00072353678826	0.987704275847544	0.997573307564194	FALSE
K11_OTHGASTR	PANCREATITIS	PGS001852	220	36311	1403	435294	0.548406570059984	1.730493399828	7.95304756943087e-16	0.0442143769058513	1.04520639898644	4.03936271309752e-17	0.0132763218526531	1.01336484352724	0.848494970074628	0.969685330743819	FALSE
K11_OTHGASTR	E4_THYROID	PGS001852	1496	35035	11183	425514	0.402722562091446	1.49589181699039	1.39972671227741e-51	0.0447635595189774	1.04578056581468	6.06840372970514e-17	-0.0170990088865657	0.983046349491961	0.516884480091472	0.859479006476094	FALSE
K11_OTHGASTR	N14_OTHDISMALEGEN	PGS001852	676	15765	5997	193834	0.297033217959958	1.34586000542934	3.99363247638976e-14	0.0585801493130741	1.06032996700744	2.14840930868799e-13	-0.0549364501423856	0.946545298861141	0.159285150584758	0.581541796404219	FALSE
K11_OTHGASTR	I9_PAROXTAC	PGS001852	315	36216	2329	434368	0.396125662021008	1.48605604662492	2.71170038309756e-12	0.0450018090144181	1.04602975218991	1.24797671549849e-17	-0.0555785175611491	0.945937748029528	0.317572967549258	0.743939877084221	FALSE
K11_OTHGASTR	O15_DELIV_PERIN_LACER	PGS001852	238	19852	6129	230737	-0.335962854541769	0.714649651311805	4.76306246140851e-07	0.0361132259965356	1.03677322952749	3.77468791221636e-07	-0.113949559887767	0.892302962608906	0.0802055053154862	0.435256025604847	FALSE
K11_OTHGASTR	N14_RENALCOLNAS	PGS001852	434	36097	3426	433271	0.385168310741149	1.46986169413395	1.63647326828283e-15	0.044732612537744	1.04574820256391	2.18018942544738e-17	-0.0180330969331048	0.982128526378242	0.707155758828962	0.930309654670783	FALSE
K11_OTHGASTR	C3_CANCER	PGS001852	2886	33645	28499	408198	0.123560706689516	1.13151869321112	2.79321370443319e-10	0.0427481034763225	1.04367496364108	5.09468868771875e-15	0.021959454234981	1.02220233765441	0.256065003389842	0.695118800057854	FALSE
K11_OTHGASTR	L12_ABSCESS_CUT	PGS001852	159	36372	1365	435332	0.379256984349782	1.46119849264263	2.0320476857081e-06	0.0452051195467696	1.04624244267606	7.48430158648584e-18	-0.207704710585372	0.812446908266389	0.011268797768665	0.150541162317141	FALSE
K11_OTHGASTR	KRA_PSY_EATING	PGS001852	67	36464	716	435981	0.266614931296931	1.30553762784587	0.0328188825876263	0.044152160762039	1.04514137229768	3.87345356991592e-17	0.151968447997783	1.16412350542522	0.209108338619723	0.646346659959538	FALSE
K11_OTHGASTR	N14_OTHPENIS	PGS001852	128	16313	1072	198759	0.315295950009601	1.3706648992272	0.000384142870131043	0.0566865732661982	1.05832405135642	4.95368886341971e-13	-0.0474271721130256	0.95367992509737	0.595044414287672	0.893326181170747	FALSE
K11_OTHGASTR	R18_ABNORMAL_FINDI_DIAGNOST_IMAGI_LUNG	PGS001852	121	36410	725	435972	0.68821746164421	1.99016482441206	4.70592518854354e-14	0.0443179384575909	1.04531464778811	3.12765839778025e-17	0.0448856037860351	1.045908205126	0.61142572572384	0.899767925685489	FALSE
K11_OTHGASTR	R18_UNKNO_UNSPE_CAUSES_MORBIDI	PGS001852	1717	34814	13570	423127	0.406160487325349	1.50104343157405	2.07206354836434e-60	0.0432907720293372	1.0442414869267	7.28860796514214e-16	0.0269792608671647	1.0273464962671	0.278884516832303	0.715269527617308	FALSE
K11_OTHGASTR	G6_PLANTAR	PGS001852	80	36451	538	436159	0.458014853116198	1.58093248466093	4.36020339440724e-05	0.0444521426019816	1.04545494275991	2.42076780350867e-17	-0.00332668419769089	0.996678843085311	0.974572768812582	0.995214109136144	FALSE
K11_OTHGASTR	CD2_BENIGN_OVARY_EXALLC	PGS001852	83	20007	833	236033	0.140108581547542	1.15039870414749	0.206312551509418	0.0343863117270659	1.0349843561033	1.19410756155208e-06	0.0690332251181001	1.07147180833432	0.540453910936754	0.869511204427908	FALSE
K11_OTHGASTR	AB1_BACT_BIR_OTHER_INF_AGENTS	PGS001852	647	35884	4330	432367	0.583422561801398	1.79216173036735	6.958179402143e-49	0.0445100551471433	1.04551548946969	3.8474818705401e-17	-0.00432589447980204	0.995683448724296	0.913511999940894	0.983163614474267	FALSE
K11_OTHGASTR	M13_OSTEOMYELITIS	PGS001852	119	36412	1208	435489	0.146060867086141	1.15726662535449	0.111727576898527	0.0445637336093002	1.04557161263961	2.07327277189825e-17	-0.0393009140862459	0.961461348349081	0.674455644685485	0.919871197261136	FALSE
K11_OTHGASTR	L12_RADIATIONRELATEDSKIN	PGS001852	634	35897	5957	430740	0.0865682116285354	1.09042574489691	0.0312133770311547	0.0441890858056385	1.04517996490093	6.53222510650508e-17	0.0154800616222837	1.01560049843009	0.693849802392244	0.926177517624294	FALSE
K11_OTHGASTR	K11_APPENDOTH	PGS001852	546	35985	6209	430488	0.0502183212159894	1.05150063621592	0.244634740401235	0.0443955076819586	1.04539573517947	4.1986723686646e-17	0.00335507862430423	1.00336071320031	0.937969568561379	0.987986212121356	FALSE
K11_OTHGASTR	THYROID_DISORDER_IBD	PGS001852	149	36382	1111	435586	0.436204467147168	1.54682503732022	1.30258213280421e-07	0.0442351363051204	1.04522809706861	3.66437004154843e-17	0.0405575579877969	1.04139124836229	0.621960832298056	0.902963959828847	FALSE
K11_OTHGASTR	C3_COLORECTAL	PGS001852	207	36324	1978	434719	0.145891477363605	1.15707061288364	0.0373047159193005	0.044116853478299	1.04510447184613	4.68650940630965e-17	0.0598057615794127	1.06163031712112	0.39635806246568	0.795694075650117	FALSE
K11_OTHGASTR	M13_LOWBACKPAIN	PGS001852	779	35752	3786	432911	0.868455370863596	2.38322680744885	5.08861983878847e-127	0.0457465978766399	1.04680911369275	5.84481768061091e-18	-0.0747934616601061	0.92793512071731	0.0406070802280325	0.313823774743436	FALSE
K11_OTHGASTR	L12_NAILDIS	PGS001852	603	35928	5534	431163	0.243826956982831	1.27612348712381	3.00125787159598e-09	0.0446847078088514	1.04569810747968	2.78880913997798e-17	-0.0191810283448106	0.98100175704317	0.63992903864826	0.90942936375465	FALSE
K11_OTHGASTR	J10_VOCALLARYNX	PGS001852	844	35687	5914	430783	0.545841124968955	1.72605960379224	2.73791585535013e-55	0.045574108154424	1.04662856545132	8.47069065320469e-18	-0.0482422675572503	0.95290290165233	0.161779120115471	0.585403217150527	FALSE
K11_OTHGASTR	K11_LIP_ORAL_MUCOSA	PGS001852	162	36369	1255	435442	0.369634527516391	1.44720560417337	3.285814454303e-06	0.0441406810241437	1.04512937441753	4.31955498575174e-17	0.0577396061343533	1.05943908834992	0.468847355715216	0.83633255874991	FALSE
K11_OTHGASTR	E4_PCOS_CONSORTIUM_EXCLUSIONS	PGS001852	1035	35496	10699	425998	0.190345960144372	1.20966802219757	2.43948425880534e-09	0.044658416155664	1.04567061470911	4.51140062521028e-17	-0.00894252124367619	0.991097344178457	0.776212659937332	0.950576942872629	FALSE
K11_OTHGASTR	RA_CO_MORB	PGS001852	4099	32432	25973	410724	0.576223821647553	1.7793067491057	5.43931198117141e-250	0.043818194121728	1.04479238822269	3.40391467169458e-15	0.00214942946123224	1.0021517411407	0.896659074937479	0.979407406453868	FALSE
K11_OTHGASTR	F5_MOOD	PGS001852	4377	32154	34413	402284	0.492693757389761	1.63671921146831	3.14735633559781e-203	0.0441459663200696	1.04513489825015	2.71461237196348e-15	0.00065297498473241	1.00065318821931	0.967742123660752	0.994133085471422	FALSE
K11_OTHGASTR	D3_BLOOD_IMMUN	PGS001852	2595	33936	21593	415104	0.403530644563528	1.49710110948606	2.42952338764575e-86	0.0433704762648075	1.04432472071306	1.48014519896996e-15	0.011665117800151	1.01173342061522	0.569457267388223	0.882399522794037	FALSE
K11_OTHGASTR	FG_OTH	PGS001852	266	36265	1646	435051	0.582681218618295	1.79083361584067	2.98104933335056e-21	0.0447625657713378	1.04577952657322	1.75624610505754e-17	-0.0439957127191913	0.956958060212178	0.464264353226576	0.834356600385627	FALSE
K11_OTHGASTR	L12_LICHENPLANUS_INCLAVO	PGS001852	103	36428	945	435752	0.167393962430348	1.18221992381075	0.090056726652945	0.0444249149316358	1.04542647784489	2.58396827655245e-17	0.00849895649911759	1.00853517516415	0.929344449017727	0.98650917395224	FALSE
K11_OTHGASTR	L12_ALLERGICCONTACT	PGS001852	93	36438	904	435793	0.184411536826416	1.20251059867564	0.0817498131655081	0.044151864617192	1.04514106278449	3.9763452357653e-17	0.10168091782398	1.10703018176735	0.323625660625861	0.748244195297393	FALSE
K11_OTHGASTR	WEIGHTLOSS	PGS001852	364	36167	1611	435086	0.932571446070384	2.54103491798184	1.0130302082966e-69	0.0442691792657459	1.04526368033324	4.30967004924019e-17	-0.00914031416024258	0.990901331529746	0.860091958738232	0.971965660769483	FALSE
K11_OTHGASTR	K11_PERITONITIS	PGS001852	197	36334	1782	434915	0.208458983613211	1.23177840592525	0.00353015166274324	0.044502850620444	1.04550795705256	2.49302972568995e-17	-0.0053638532529267	0.994650506521886	0.939704711876852	0.988569460330148	FALSE
K11_OTHGASTR	I9_CONDUCTIO	PGS001852	226	36305	1507	435190	0.48972450630174	1.6318665890613	2.42094295383929e-13	0.0449015305908826	1.04592486323453	1.33271113176881e-17	-0.0688202739448548	0.933494438275382	0.304620645720815	0.734265082312502	FALSE
K11_OTHGASTR	K11_INTESTOTH	PGS001852	7262	29269	49187	387510	0.599179541180187	1.82062444006436	0	0.041292788221329	1.04215719223106	1.80664152079616e-12	0.014371974439599	1.01447574781101	0.272139724128423	0.709602598236645	FALSE
K11_OTHGASTR	I9_CARDMYO	PGS001852	90	36441	730	435967	0.406218914426672	1.50113113575284	0.000121225128400146	0.0446772523778802	1.04569031137868	1.68138663061076e-17	-0.0961806164347824	0.908299947354195	0.353104956725805	0.768748481880239	FALSE
K11_OTHGASTR	J10_COPDNAS	PGS001852	1158	35373	6907	429790	0.641871933706453	1.90003429062414	3.70914371121153e-101	0.0433356751899193	1.04428837772264	4.07830432300063e-16	0.0284933924120803	1.02890321224363	0.338967526389119	0.758986556835185	FALSE
K11_OTHGASTR	G6_CARPTU	PGS001852	832	35699	5425	431272	0.526191387882898	1.69247404076712	1.1518025361749e-50	0.0453136183521443	1.04635596488962	1.2642544774894e-17	-0.0436325787084698	0.957305627333577	0.213775101756709	0.651747537622241	FALSE
K11_OTHGASTR	HYPOT_THYRO_INCL	PGS001852	839	35692	4796	431901	0.63096136956441	1.87941652488054	3.95980694748229e-72	0.0452719620853198	1.04631237851418	1.37212900419555e-17	-0.0438098437570345	0.957135945544826	0.207433607221314	0.644247990494708	FALSE
K11_OTHGASTR	D3_NUTRIANAEMIA	PGS001852	1221	35310	9896	426801	0.414849277258238	1.51414250778234	1.76039444403906e-45	0.0435424019013348	1.04450428234059	3.1403550217578e-16	0.0224952120778906	1.02275013730473	0.438970772078333	0.820614179431457	FALSE
K11_OTHGASTR	J10_COPDNAS_INCLAVO	PGS001852	1158	35373	6907	429790	0.641871933706453	1.90003429062414	3.70914371121153e-101	0.0433356751899193	1.04428837772264	4.07830432300063e-16	0.0284933924120803	1.02890321224363	0.338967526389119	0.758986556835185	FALSE
K11_OTHGASTR	G6_POLYNEU	PGS001852	172	36359	989	435708	0.693668179847185	2.00104227006188	1.15387291197906e-19	0.0445560207466318	1.04556354832046	2.23567466871323e-17	-0.0172765230849936	0.982871860294827	0.815654220444925	0.961255609769314	FALSE
K11_OTHGASTR	AB1_BACTINF_NOS	PGS001852	72	36459	647	436050	0.311892498852443	1.36600783772594	0.00844554820782952	0.0446719373700361	1.04568475354125	1.66324850816291e-17	-0.109340750693576	0.896424908040758	0.352245289044153	0.768032812118029	FALSE
K11_OTHGASTR	CD2_INSITU_SKIN	PGS001852	48	36483	571	436126	-0.182079424879782	0.833535134358726	0.208012961850546	0.0444331367845525	1.04543507322296	2.40596220247834e-17	0.00839672830275656	1.00843207970194	0.952708020144645	0.990920025987676	FALSE
K11_OTHGASTR	COPD_HOSPITAL	PGS001852	1158	35373	6907	429790	0.641871933706453	1.90003429062414	3.70914371121153e-101	0.0433356751899193	1.04428837772264	4.07830432300063e-16	0.0284933924120803	1.02890321224363	0.338967526389119	0.758986556835185	FALSE
K11_OTHGASTR	K11_UMBHER	PGS001852	337	36194	2944	433753	0.30628146317585	1.3583645823564	2.27583799162412e-08	0.0447267877864647	1.04574211135847	1.98006588879552e-17	-0.0285137723606444	0.971888908849404	0.605069303190303	0.897236589954244	FALSE
K11_OTHGASTR	I9_LYMPHOTH	PGS001852	73	36458	571	436126	0.42216578316538	1.5252613663816	0.000343761322240815	0.0447158464466277	1.04573066960124	1.54153790298497e-17	-0.142636991962774	0.867068764703895	0.247193803031614	0.687310000050663	FALSE
K11_OTHGASTR	CD2_BENIGN_MELANOCYTIC_EXALLC	PGS001852	310	36221	3018	433679	0.230505334136943	1.259236184206	5.70970117992843e-05	0.0439336188413895	1.04491299005128	7.02802878251081e-17	0.0619502382661392	1.06390940143428	0.272181647448169	0.709606336754612	FALSE
K11_OTHGASTR	H7_VITRBODYGLOBE	PGS001852	387	36144	3511	433186	0.0987650427772025	1.1038069216799	0.0538753708757742	0.0444821522647716	1.04548631698097	3.14707590958369e-17	-0.00319503111634974	0.996810067563975	0.949366960570229	0.990358412425028	FALSE
K11_OTHGASTR	AB1_VIRAL_WARTS	PGS001852	917	35614	9867	426830	0.11165909857595	1.11813162300395	0.000858679724877799	0.0446167230538251	1.04562701836653	4.254984219844e-17	-0.00954651775824259	0.990498905582583	0.77576277742776	0.950470385950142	FALSE
K11_OTHGASTR	L12_OTHERCONTACT	PGS001852	204	36327	2194	434503	0.0840148846424293	1.08764508289649	0.235602825647488	0.0440970659521835	1.0450837920187	4.80656050141426e-17	0.0616859642971352	1.06362827502294	0.389362684585648	0.792469514639417	FALSE
K11_OTHGASTR	F5_ALLANXIOUS	PGS001852	454	36077	2781	433916	0.669775924802322	1.95379947357917	2.17738633311999e-45	0.0441341471164678	1.045122545661	5.82659687021291e-17	0.0161200071636634	1.01625063544484	0.733038337740566	0.938267662694789	FALSE
K11_OTHGASTR	PNEUMOBACTKNOWN	PGS001852	91	36440	693	436004	0.469722049733534	1.59954953620414	7.90472896443976e-06	0.0447161714871019	1.04573100950609	1.57236113099587e-17	-0.122674524825112	0.884551515272955	0.254160909163171	0.693770471749291	FALSE
K11_OTHGASTR	E4_DM1NOCOMP	PGS001852	265	36266	1412	435285	0.849404785026962	2.33825467345194	9.45597121682535e-43	0.0441733009948049	1.04516346706311	4.52694041236392e-17	0.00763970027449606	1.007668957242	0.902840657099992	0.980532426152428	FALSE
K11_OTHGASTR	G6_PARKINSON_INCLAVO	PGS001852	104	36427	710	435987	0.53549204070898	1.70828858302186	5.11262620506528e-08	0.0445495185837322	1.04555674991804	2.0938542207067e-17	-0.0159201889692813	0.984205867405488	0.873911831023478	0.974579372302116	FALSE
K11_OTHGASTR	PDSTRICT	PGS001852	104	36427	710	435987	0.53549204070898	1.70828858302186	5.11262620506528e-08	0.0445495185837322	1.04555674991804	2.0938542207067e-17	-0.0159201889692813	0.984205867405488	0.873911831023478	0.974579372302116	FALSE
K11_OTHGASTR	N14_BENIGNMAMDYSP	PGS001852	877	19213	9281	227585	0.062107105431357	1.06407630697679	0.0727031019829115	0.0332297546243058	1.03378802953835	4.25905155290133e-06	0.0329885219590164	1.03353867617394	0.338847965913183	0.758986556835185	FALSE
K11_OTHGASTR	I9_HYPTENSESS	PGS001852	12301	24230	106612	330085	0.33449147887456	1.39722968372315	1.00000337130601e-187	0.0402353339151283	1.04105574109017	3.94732407656137e-10	0.00980597751741752	1.00985421365352	0.377022958115687	0.784926100427896	FALSE
K11_OTHGASTR	K11_ABSCANAL	PGS001852	198	36333	1817	434880	0.285772519560064	1.33078969219262	6.14511730977919e-05	0.0448629057457235	1.04588446532882	1.37612180883225e-17	-0.0829850137174111	0.920364939965849	0.248331400673516	0.688544417246331	FALSE
K11_OTHGASTR	O15_PREG_PROLONGED	PGS001852	46	20044	1336	235530	-0.436553703358253	0.646259790633217	0.00329064139517769	0.0347867235356676	1.0353988590416	8.76539306328286e-07	-0.0698638353280066	0.932520787648669	0.641539048491771	0.909969604939154	FALSE
K11_OTHGASTR	R18_ABNORMALITI_HEART_BEAT	PGS001852	451	36080	2820	433877	0.574912196391777	1.77697449529166	2.98869832971194e-33	0.0432228723892633	1.0441705857127	2.48674024554567e-16	0.0942078567943129	1.0987881127573	0.0450446771351558	0.33081654749448	FALSE
K11_OTHGASTR	H8_EXTERNAL	PGS001852	2138	34393	21790	414907	0.123256862428403	1.13117493997621	3.33159533522401e-08	0.0462428618057734	1.04732873622086	1.15879656823052e-17	-0.0294295285431066	0.970999302965672	0.183882287431883	0.616480620598868	FALSE
K11_OTHGASTR	BRONCHITIS	PGS001852	5014	31517	44748	391949	0.306406948811498	1.35853504829475	5.31050390477219e-90	0.0436156230969834	1.04458076499305	1.08454927396943e-14	0.00768651091356528	1.0077161279739	0.613440588329403	0.900319527956545	FALSE
K11_OTHGASTR	M13_ARTHROSIS_POLY	PGS001852	354	36177	2739	433958	0.25353973245466	1.28857857685807	2.17233874106625e-06	0.0445530530981317	1.04556044545996	2.68929489132025e-17	-0.00635134971219259	0.993668777475245	0.904998515398463	0.980997370664451	FALSE
K11_OTHGASTR	C3_RECTUM	PGS001852	74	36457	777	435920	0.0470244312498456	1.04814761632314	0.691873928536989	0.0441420040031119	1.04513075710262	3.94769812364969e-17	0.154837988046811	1.16746880188163	0.194774504233977	0.629302759898392	FALSE
K11_OTHGASTR	J10_BRONCH	PGS001852	710	35821	6575	430122	0.221288577961543	1.24768343255886	5.34693838363705e-09	0.044553252140964	1.0455606535713	3.83533783209363e-17	-0.00393519670960269	0.996072536030359	0.917323091513468	0.98422660928317	FALSE
K11_OTHGASTR	I9_OTHILLHEART	PGS001852	140	36391	928	435769	0.561658919568681	1.75357913543556	3.57698992512379e-11	0.0444461108317599	1.04544863683494	2.58220290348453e-17	-0.00593943504187632	0.994078168533425	0.943308804652259	0.989206746232053	FALSE
K11_OTHGASTR	M13_PATELLAOTH	PGS001852	69	36462	562	436135	0.423462048019681	1.52723979108864	0.000523034782321148	0.0442549123315699	1.04524876773149	3.28939296182985e-17	0.0780490632127148	1.08117570332232	0.49956849372055	0.851388567259146	FALSE
K11_OTHGASTR	R18_MALAI_FATIG	PGS001852	156	36375	949	435748	0.692385525501545	1.99847726985437	8.56616042335019e-18	0.0442771610151675	1.04527202339931	3.44187251240156e-17	0.0251058902277359	1.02542369712454	0.756056740896415	0.945476938425358	FALSE
K11_OTHGASTR	N14_ENDOMETRIOSIS_UTERUS	PGS001852	140	19950	1305	235561	0.282057160722329	1.32585450462201	0.000911358717613739	0.0345340979554841	1.03513732384075	1.11740250736652e-06	0.0129006267455306	1.01298419882145	0.877467272691744	0.97523900719433	FALSE
K11_OTHGASTR	L12_VITILIGO	PGS001852	72	36459	710	435987	0.184231361256359	1.20229395516055	0.118579191031483	0.0446293808851167	1.04564025382068	1.79226542492692e-17	-0.0893135730417632	0.914558747637994	0.430914968356781	0.816332604739057	FALSE
K11_OTHGASTR	FIBRO_COMORB	PGS001852	6498	30033	49649	387048	0.532725068499675	1.70356832940403	0	0.0457773505543028	1.046841306371	2.44803672627124e-15	-0.00870227877450138	0.991335476455213	0.524253356342486	0.862608948555379	FALSE
K11_OTHGASTR	AB1_SALMONELLA_OTH	PGS001852	61	36470	531	436166	0.317104278009869	1.37314575336641	0.013422701013651	0.0444239115474698	1.04542542888104	2.46940376447566e-17	0.0163316861145357	1.01646577708285	0.898320785078769	0.97960202953399	FALSE
K11_OTHGASTR	N14_POSTMENBLEED	PGS001852	775	19315	6209	230657	0.229888730009232	1.25845997330907	4.90414546143546e-10	0.0327110020848812	1.0332518884471	5.68762059784178e-06	0.0507580859167571	1.05206835234496	0.162775601706636	0.586558840246667	FALSE
K11_OTHGASTR	M13_ARTHROSIS_KNEE	PGS001852	1497	35034	10851	425846	0.374144879828594	1.45374775392579	3.39740971278341e-45	0.0463876385038252	1.04748037599375	4.48862129154443e-18	-0.0483557172640426	0.952794801229633	0.0658885473600516	0.397928308558183	FALSE
K11_OTHGASTR	N14_ORHCEPINDIDYMITIS	PGS001852	145	16296	1318	198513	0.318105309302807	1.37452100345464	0.00013837785186543	0.0571215609587965	1.05878450943308	3.40055513516112e-13	-0.10575476668089	0.899645244015293	0.200858317438754	0.636284352845427	FALSE
K11_OTHGASTR	E4_ENDOGLAND	PGS001852	332	36199	3240	433457	0.313949794589365	1.36882101260121	1.30957613190787e-08	0.0447022331055939	1.0457164338099	2.06193201290405e-17	-0.0228544536574021	0.977404731105087	0.676972688451857	0.92088589319401	FALSE
K11_OTHGASTR	K11_OTHILEUS	PGS001852	138	36393	880	435817	0.571004603588067	1.77004435144978	2.17807872183839e-11	0.0445133478492297	1.04551893204639	2.30982726544283e-17	-0.00955600619196964	0.990489507343948	0.909388027845791	0.982157132253601	FALSE
K11_OTHGASTR	COPD_EARLYANDLATER	PGS001852	1158	35373	6907	429790	0.641871933706453	1.90003429062414	3.70914371121153e-101	0.0433356751899193	1.04428837772264	4.07830432300063e-16	0.0284933924120803	1.02890321224363	0.338967526389119	0.758986556835185	FALSE
K11_OTHGASTR	O15_PREG_BIRTH_PUERP	PGS001852	1369	18721	22956	213910	-0.0800636513359376	0.923057590667922	0.0062892351478572	0.0360058106467616	1.03666187014936	8.70327965448281e-07	-0.0197164729237314	0.980476625572395	0.482194535704395	0.843431173244967	FALSE
K11_OTHGASTR	I9_IHD	PGS001852	3390	33141	20186	416511	0.616242555632545	1.85195632925954	4.99330751494733e-242	0.0445625447371616	1.04557036958939	5.62651802190576e-16	-0.00741013854507692	0.992617248841689	0.681055914018827	0.922370672647851	FALSE
K11_OTHGASTR	N14_MENORRHAGIA	PGS001852	813	19277	7119	229747	0.471658996889471	1.60265078163373	7.79270260996034e-39	0.0353477668168713	1.03597992560134	9.55375534927066e-07	-0.015692765126811	0.984429724739918	0.662831714115056	0.916641794990283	FALSE
K11_OTHGASTR	I9_PHLETHROM	PGS001852	1192	35339	9619	427078	0.31173415506282	1.36579155599214	5.47614767885548e-26	0.0441128366960118	1.04510027389743	1.24057843685708e-16	0.00510968335245509	1.00512276004754	0.862854566421977	0.972532426379343	FALSE
K11_OTHGASTR	Z21_PERSONS_ENCOUNTERI_HEALTH_SERVI_CIRCUMSTANC_RELATED_REPRODUCTION	PGS001852	1198	35333	21735	414962	-0.0221966171955533	0.97804791510694	0.470374701033744	0.046342132832847	1.04743271078093	3.3817980232917e-18	-0.0586263591443829	0.943059068733583	0.047648576327644	0.341034211740452	FALSE
K11_OTHGASTR	COPD_HOSPITAL_MAIN	PGS001852	1158	35373	6907	429790	0.641871933706453	1.90003429062414	3.70914371121153e-101	0.0433356751899193	1.04428837772264	4.07830432300063e-16	0.0284933924120803	1.02890321224363	0.338967526389119	0.758986556835185	FALSE
K11_OTHGASTR	CD2_BENIGN_MELANOCYTIC_TRUNK	PGS001852	68	36463	783	435914	0.115687728151832	1.12264524688482	0.341247482741987	0.0443645451084898	1.04536336753831	2.74404358854216e-17	0.0456329018371491	1.0466901024081	0.70331783641662	0.929027099669301	FALSE
K11_OTHGASTR	I9_CHD	PGS001852	1653	34878	10227	426470	0.57504473669927	1.77721003164636	1.35662216851592e-111	0.0454284134984574	1.04647608837037	2.49618889624853e-17	-0.0312016089970746	0.969280137779469	0.21369880465593	0.65165350992766	FALSE
K11_OTHGASTR	Z21_PERSONAL_HISTORY_ALLERGY_ANALGESIC_AGENT	PGS001852	212	36319	1180	435517	0.694761330640497	2.00323090704403	7.6405350523949e-24	0.0443796541928937	1.04537916214098	3.08289023031868e-17	0.0119328010273314	1.01200428093306	0.862847725549452	0.972532426379343	FALSE
K11_OTHGASTR	I9_MI_STRICT	PGS001852	1386	35145	8930	427767	0.535983645580804	1.7091285924712	1.41771578454248e-82	0.0451285957069455	1.04616238325022	3.05058354517067e-17	-0.0273717729392923	0.972999439412866	0.316289248213218	0.743164067506864	FALSE
K11_OTHGASTR	R18_DYSPHAGIA	PGS001852	462	36069	1969	434728	0.923960778711066	2.51924884248725	2.81153724219373e-86	0.0442414182123985	1.04523466311522	4.92904607058251e-17	0.009217018308243	1.00925962582564	0.845306322391805	0.968600832322073	FALSE
K11_OTHGASTR	F5_EATING	PGS001852	67	36464	716	435981	0.266614931296931	1.30553762784587	0.0328188825876263	0.044152160762039	1.04514137229768	3.87345356991592e-17	0.151968447997783	1.16412350542522	0.209108338619723	0.646346659959538	FALSE
K11_OTHGASTR	N14_CALCUKIDUR	PGS001852	640	35891	5758	430939	0.243729235437998	1.27599878845822	1.09288164361896e-09	0.044473336686381	1.04547710045501	4.15402168671422e-17	0.00267401663996819	1.00267759501129	0.945472885378411	0.989792080765699	FALSE
K11_OTHGASTR	VWXY20_OTHER_EXTER_CAUSES_ACCIDENTAL_INJURY	PGS001852	1918	34613	16719	419978	0.316315368251948	1.37206289247846	3.1934160867414e-41	0.0431933251258204	1.04413973378512	1.0591522763287e-15	0.0212913984853973	1.0215196775584	0.361104367559286	0.774447185777534	FALSE
K11_OTHGASTR	MIGRAINE_UNSPE	PGS001852	164	36367	1002	435695	0.682834388962842	1.97948040581589	5.53838576430839e-18	0.0442058050050547	1.04519743961927	3.90828764489796e-17	0.0099026887871991	1.00995188265959	0.898150559012209	0.97960202953399	FALSE
K11_OTHGASTR	KRA_PSY_SUBSTANCE	PGS001852	641	35890	3551	433146	0.891681581841745	2.4392279659538	2.27723486419508e-108	0.0431031847320786	1.04404561886024	3.56755398048448e-16	0.0446271758760289	1.04563794817696	0.263751065305257	0.70173716368323	FALSE
K11_OTHGASTR	N14_CERVICAL_LSIL	PGS001852	50	20040	573	236293	0.114978582621634	1.12184941024135	0.426960121767018	0.035254892281046	1.0358837139145	6.25755841604956e-07	-0.240526276891243	0.786213985917282	0.0936605657944117	0.465877736471765	FALSE
K11_OTHGASTR	Z21_OTHER_SPECIAL_EXAM_INVES_PERSONS_WO_COMPLA_REPOR_DIAGNOSIS	PGS001852	317	36214	1974	434723	0.640055530547002	1.89658619484965	7.8285665653679e-30	0.0446643087033275	1.04567677639121	2.15343974808018e-17	-0.021505231891333	0.978724356876272	0.703913673972841	0.929207208027039	FALSE
K11_OTHGASTR	N14_FEMALEGENNONINF	PGS001852	5706	14384	53956	182910	0.300697306912697	1.35080040170559	3.31657680665068e-82	0.0394393855999143	1.04022744421148	2.39734037754619e-06	-0.0168531874262611	0.98328803308543	0.280862455078585	0.717150976223456	FALSE
K11_OTHGASTR	VWXY20_ACCIDENTS	PGS001852	2158	34373	19791	416906	0.275792030173199	1.31757381993271	2.8117823745711e-35	0.0430594519835289	1.0439999608741	1.63298196256141e-15	0.0220822109633232	1.0223278275713	0.3164412653097	0.743353730609948	FALSE
K11_OTHGASTR	E4_VIT_DEF	PGS001852	96	36435	495	436202	0.78039181287145	2.1823271618793	2.4856241608498e-14	0.0447746777753379	1.04579219313574	1.43898197481671e-17	-0.156937586957903	0.854757405162826	0.123057051809891	0.52363708202575	FALSE
K11_OTHGASTR	K11_CARIES_INCLAVO	PGS001852	162	36369	1632	435065	0.224206206577879	1.25132902510228	0.00563975819971709	0.0434970707563151	1.04445693483866	1.20472173248451e-16	0.242852267596174	1.27488026907899	0.00365869012632717	0.070688654516208	FALSE
K11_OTHGASTR	OTHER_SYSTCON_FG	PGS001852	96	36435	425	436272	0.849459801417471	2.33838331932295	2.50623922007648e-16	0.0439959143007477	1.04497808541354	5.12911914963901e-17	0.229525427411403	1.25800285457275	0.0265200402346977	0.250840687856923	FALSE
K11_OTHGASTR	L12_SEBORRKERAT	PGS001852	1086	35445	11112	425585	0.0371160458609097	1.03781344780551	0.230283544284306	0.0437614806780761	1.04473313612866	1.92798001207574e-16	0.0232802020026352	1.02355330105453	0.453309902496455	0.828005036200066	FALSE
K11_OTHGASTR	AB1_SEPSIS_IMPLICIT	PGS001852	159	36372	1025	435672	0.601021670882072	1.82398135741067	4.96605968201305e-14	0.0441972973448628	1.04518854747245	3.9208327993785e-17	0.0696123441069737	1.07209249771373	0.391922289619783	0.793602547168676	FALSE
K11_OTHGASTR	G6_DEMYEL	PGS001852	175	36356	1886	434811	0.155976877553731	1.16879917728124	0.0406641725203489	0.044182756882602	1.04517335005831	4.07767815184099e-17	0.0550369386040286	1.05657964253171	0.474843627429248	0.839710992737644	FALSE
K11_OTHGASTR	CD2_BENIGN_COLON_EXALLC	PGS001852	596	35935	3555	433142	0.549752091557571	1.73282338306865	6.98864870734794e-40	0.0434087262407254	1.04436466687245	2.13535118109535e-16	0.0629970896352632	1.06502373961926	0.124256471132675	0.525624305151381	FALSE
K11_OTHGASTR	M13_TRIGGERFINGER	PGS001852	197	36334	1141	435556	0.564101254776116	1.75786719780838	3.63966906665358e-15	0.0450928608788949	1.0461249994853	9.45136221792617e-18	-0.120519957251169	0.886459395876027	0.0912463159389974	0.460355489385774	FALSE
K11_OTHGASTR	CD2_BENIGN_RECTUM_ANAL	PGS001852	149	36382	948	435749	0.489408549001634	1.63135107034492	2.54811333331509e-09	0.0446708942499115	1.045683662767	1.79531821243076e-17	-0.0629128078658452	0.939025345743703	0.451059364489091	0.82689965232774	FALSE
K11_OTHGASTR	OFFICIAL_TILASTOKESKUS	PGS001852	593	35938	3207	433490	0.910460775139194	2.48546751121434	1.1889915816148e-105	0.0438168732166559	1.04479100815203	1.10773078440118e-16	0.0128055974980078	1.01288794026904	0.757217164277272	0.94564950331172	FALSE
K11_OTHGASTR	K11_APPENDACUT	PGS001852	196	36335	2300	434397	0.0592499393871612	1.06104040338966	0.40848793765208	0.0444530625704998	1.04545590454599	2.67576774489319e-17	-0.00154100925294074	0.998460177492145	0.983155182002913	0.996930026543917	FALSE
K11_OTHGASTR	R18_RETEN_URINE	PGS001852	299	36232	2345	434352	0.326124153730855	1.38558738403756	2.1679952070746e-08	0.0442731291884584	1.04526780905215	3.97248292814398e-17	0.0305296473346208	1.03100045601119	0.605133801203871	0.897240038221769	FALSE
K11_OTHGASTR	AB1_MYCOSES	PGS001852	2162	34369	22097	414600	0.147591562902213	1.15903940498304	3.01212270273889e-11	0.0448352318099357	1.04585552198978	1.07100496493793e-16	-0.00920225901288481	0.990839952193868	0.677899835509538	0.921276799951193	FALSE
K11_OTHGASTR	R18_ENLARGED_LYMPH_NODES	PGS001852	114	36417	1036	435661	0.338747456359263	1.40318893402042	0.000316265938880518	0.0448218864025797	1.04584156471493	1.34996629331214e-17	-0.130095549891244	0.878011533005917	0.173430669179256	0.601882669737965	FALSE
K11_OTHGASTR	Z21_PERSONS_W_POTEN_HEALTH_HAZARDS_RELATED_FAMILY_PERSONAL_HISTORY_CERTA_CONDI_INFLUENCI_HEALTH_STATUS	PGS001852	7341	29190	50286	386411	0.591375577507867	1.80647164883499	0	0.0455216236652349	1.0465736351272	8.37792560567688e-15	-0.00406988606160269	0.995938384700517	0.755412447439981	0.94539701339758	FALSE
K11_OTHGASTR	H8_OTHEREAR	PGS001852	524	36007	4246	432451	0.315657955741691	1.37116117759988	7.56469823595413e-13	0.0447617204476628	1.04577864255141	2.26608968186481e-17	-0.0200371564111392	0.980162253318474	0.64934704348675	0.912695643455664	FALSE
K11_OTHGASTR	ST19_INJURI_ABDOMEN_LOWER_BACK_LUMBAR_SPINE_PELVIS	PGS001852	180	36351	1252	435445	0.564396297259858	1.75838591983127	4.28104368517743e-14	0.0445273579059104	1.0455335799285	2.35731379660036e-17	-0.00682305598799557	0.993200168208495	0.925994499705025	0.986255570748984	FALSE
K11_OTHGASTR	E4_FLUIDELECTRO	PGS001852	184	36347	871	435826	0.93920548704668	2.55794828771341	9.00848039768596e-37	0.0443434097444415	1.04534127363645	3.17273017232602e-17	-0.00495167776774047	0.995060561578518	0.947633832429769	0.990229236394219	FALSE
K11_OTHGASTR	N14_ACUTERENFAIL	PGS001852	103	36428	532	436165	0.879393610466695	2.40943820523369	1.29497851856789e-18	0.0441211783353685	1.04510899178337	4.20795389512419e-17	0.119109952972102	1.12649377281752	0.233841246639357	0.67453227625612	FALSE
K11_OTHGASTR	CD2_BENIGN_RECTUM	PGS001852	142	36389	909	435788	0.480894848963113	1.61752119192861	1.08880529145903e-08	0.0445955614864685	1.04560489149407	2.0148986925621e-17	-0.042417529080186	0.958469508123493	0.621720907367522	0.902956916994719	FALSE
K11_OTHGASTR	M13_TENDOSYNOVITISNAS	PGS001852	138	36393	960	435737	0.47996020959973	1.61601009922489	1.93261938177939e-08	0.0448424520920697	1.04586307338898	1.3474537886162e-17	-0.105168953326399	0.900172422612596	0.208706210459616	0.646013652844447	FALSE
K11_OTHGASTR	AB1_EBV	PGS001852	247	36284	3415	433282	-0.0414984389026828	0.959350832980315	0.516601590119191	0.0441707442365386	1.04516079483619	4.475861380709e-17	0.0397586699392979	1.04055962557115	0.53549057899937	0.867723852921963	FALSE
K11_OTHGASTR	FG_CEREBVASC	PGS001852	848	35683	6239	430458	0.414131189079845	1.51305561023795	1.96659445739614e-32	0.0436451333591458	1.04461159130012	1.88415856790071e-16	0.0356591623960626	1.03630257540355	0.30073844568652	0.731801934740809	FALSE
K11_OTHGASTR	C3_HEAD_AND_NECK_EXALLC	PGS001852	84	36447	613	436084	0.493931878145495	1.63874692251187	6.91833309345859e-06	0.0443094673628111	1.04530579286616	3.0659168640792e-17	0.0436437265433149	1.04461012172503	0.669318638436642	0.91839127111674	FALSE
K11_OTHGASTR	FG_DISVEINLYMPH	PGS001852	2533	33998	21928	414769	0.26454785884682	1.30284177420507	2.04767992731672e-37	0.045048708865181	1.04607881197962	1.15266160890996e-16	-0.0136292671594252	0.986463190780928	0.505290451117113	0.853856960488268	FALSE
K11_OTHGASTR	F5_PHOBANX	PGS001852	184	36347	1233	435464	0.551035261732988	1.73504831753256	1.08966589283242e-13	0.0443635854801201	1.04536236437844	3.0792467613058e-17	-0.000517731140764659	0.999482402858876	0.994407147619297	0.999103229311731	FALSE
K11_OTHGASTR	Z21_PERSONS_ENCOUNTERI_HEALTH_SERVI_OTH_CIRCUMSTANC1	PGS001852	1573	34958	9426	427271	0.746779712661335	2.11019363340005	5.54063467377955e-183	0.0432768705476973	1.04422697052375	6.5824944316016e-16	0.0158456932589539	1.01597190199685	0.539116852633313	0.869011303134212	FALSE
K11_OTHGASTR	CD2_INSITU_SKIN_EXALLC	PGS001852	48	36483	571	436126	-0.182079424879782	0.833535134358726	0.208012961850546	0.0444331367845525	1.04543507322296	2.40596220247834e-17	0.00839672830275656	1.00843207970194	0.952708020144645	0.990920025987676	FALSE
K11_OTHGASTR	L12_PSORI_NAS	PGS001852	92	36439	599	436098	0.58256235207309	1.79062075828679	2.42398122942482e-08	0.0446850552163707	1.04569847076313	1.66092898971124e-17	-0.119819584364751	0.887080465466573	0.247246656029864	0.687397969774625	FALSE
K11_OTHGASTR	K11_OTHDIG	PGS001852	829	35702	4942	431755	0.659618644195866	1.93405463078823	2.74404356027281e-78	0.0445372905970931	1.04554396494224	4.39045310099656e-17	-0.0301844342726219	0.970266566636732	0.39559008908826	0.795355015292926	FALSE
K11_OTHGASTR	CD2_BENIGN_HEAMANGIOMA_LYMPHANGIOMA_EXALLC	PGS001852	100	36431	822	435875	0.308466392906544	1.36133575824076	0.00252132349181279	0.0439870099599018	1.04496878061392	5.22592613285546e-17	0.168626346730457	1.18367777121375	0.0951472435569926	0.469126107161723	FALSE
K11_OTHGASTR	O15_OBSTET_NAS	PGS001852	117	19973	2041	234825	0.058470413130215	1.06021361682832	0.532740903236432	0.0350545639237945	1.03567621781616	7.57317368318278e-07	-0.0629441717503859	0.93899589472303	0.493191986466173	0.848422380960813	FALSE
K11_OTHGASTR	N14_BREAST	PGS001852	2513	17577	24234	212632	0.21741921861346	1.24286502509237	2.42709520981123e-24	0.0308803319469296	1.03136207540987	4.37758395094845e-05	0.0305237969868686	1.03099442431764	0.152104584043466	0.571110510223507	FALSE
K11_OTHGASTR	N14_URETHRALSTRICT	PGS001852	258	36273	1641	435056	0.55359668073503	1.73949819983617	8.87474412069084e-19	0.0443729162652023	1.0453721184755	3.26431915112456e-17	0.015398667520268	1.0155178379036	0.805685775867412	0.958533082449727	FALSE
K11_OTHGASTR	IBD_TUBERCULOSIS	PGS001852	71	36460	559	436138	0.320149437828674	1.37733357469641	0.00721778592226382	0.0443772265075054	1.04537662429234	2.68109420002206e-17	0.0371314700669388	1.0378294553774	0.763586719586538	0.947553136957381	FALSE
K11_OTHGASTR	CD2_BENIGN_COLORECANI_EXALLC	PGS001852	706	35825	4261	432436	0.543101417366297	1.72133717716104	8.33576234436375e-46	0.0436033085148571	1.04456790149664	1.74261054704855e-16	0.0422901027232868	1.04319706916818	0.264064681945904	0.701991869932684	FALSE
K11_OTHGASTR	E4_VOLUME	PGS001852	86	36445	517	436180	0.71948004813977	2.05336528193411	2.85206862976384e-11	0.0443784976962044	1.04537795316414	2.73159306965278e-17	0.0381379458369668	1.03887453141129	0.7167998141843	0.933240668235521	FALSE
K11_OTHGASTR	CD2_BENIGN_OTHER_NOS_EXALLC	PGS001852	49	36482	464	436233	0.19772855012099	1.2186315515329	0.167179164332252	0.0445078126646127	1.0455131449221	2.13567716684725e-17	-0.0327886531146878	0.96774306746031	0.809569616375425	0.959573391810538	FALSE
K11_OTHGASTR	N14_MESNRUIRREG	PGS001852	1224	18866	10931	225935	0.429405640963947	1.53634411212248	5.53756512911571e-47	0.0354837663377032	1.03612082795592	1.14316550523135e-06	-0.0101879078079694	0.989863813133038	0.72900186109045	0.937283598673323	FALSE
K11_OTHGASTR	C3_CORPUS_UTERI_EXALLC	PGS001852	67	20023	785	236081	-0.130906486018498	0.877299810353466	0.288607034321854	0.0345014429332301	1.03510352196031	1.09610475870849e-06	0.05263345413308	1.05404321911673	0.653758749293005	0.914124057434788	FALSE
K11_OTHGASTR	C3_COLORECTAL_EXALLC	PGS001852	207	36324	1978	434719	0.145891477363605	1.15707061288364	0.0373047159193005	0.044116853478299	1.04510447184613	4.68650940630965e-17	0.0598057615794127	1.06163031712112	0.39635806246568	0.795694075650117	FALSE
K11_OTHGASTR	E4_OBESITY_HYPER	PGS001852	1386	35145	10667	426030	0.415367630391649	1.51492757174829	8.35726879969728e-52	0.043939603903279	1.04491924393891	1.95391137958384e-16	0.0162424049429942	1.01637502987851	0.556483328087708	0.876759577592942	FALSE
K11_OTHGASTR	M13_GOUT	PGS001852	1023	35508	8582	428115	0.283521899146792	1.32779795763786	1.37755388745835e-18	0.043577492072541	1.04454093481775	2.41680122860943e-16	0.0308119054155338	1.0312915052949	0.336543602245331	0.757877270888072	FALSE
K11_OTHGASTR	GOUT	PGS001852	1023	35508	8582	428115	0.283521899146792	1.32779795763786	1.37755388745835e-18	0.043577492072541	1.04454093481775	2.41680122860943e-16	0.0308119054155338	1.0312915052949	0.336543602245331	0.757877270888072	FALSE
K11_OTHGASTR	J10_PNEUMOBACT	PGS001852	87	36444	665	436032	0.463116754142279	1.58901885611973	1.68414919044265e-05	0.0447413464846627	1.04575733611308	1.50193574652688e-17	-0.141012251639356	0.868478671345018	0.202642026903799	0.638499051831069	FALSE
K11_OTHGASTR	C3_RECTUM_EXALLC	PGS001852	74	36457	777	435920	0.0470244312498456	1.04814761632314	0.691873928536989	0.0441420040031119	1.04513075710262	3.94769812364969e-17	0.154837988046811	1.16746880188163	0.194774504233977	0.629302759898392	FALSE
K11_OTHGASTR	F5_ANXIETY	PGS001852	173	36358	879	435818	0.842041749068103	2.32110124834994	8.19368266980752e-28	0.0440211109858278	1.04500441572899	5.30236155512971e-17	0.0647095682659192	1.06684913254159	0.397519344465163	0.796493568821723	FALSE
K11_OTHGASTR	M13_RHEUMATISM	PGS001852	122	36409	387	436310	1.20683712943484	3.34289477069179	9.95263544909789e-40	0.0441296348612904	1.04511782981202	4.24100642819711e-17	0.093927493423048	1.09848009599803	0.288165451101932	0.723108377099827	FALSE
K11_OTHGASTR	CD2_BENIGN_COLON	PGS001852	596	35935	3555	433142	0.549752091557571	1.73282338306865	6.98864870734794e-40	0.0434087262407254	1.04436466687245	2.13535118109535e-16	0.0629970896352632	1.06502373961926	0.124256471132675	0.525624305151381	FALSE
K11_OTHGASTR	H8_EXTOTITIS	PGS001852	1104	35427	10607	426090	0.198762200660016	1.21989184193073	7.87930403689005e-11	0.0454820399558861	1.04653220868053	1.28974491979659e-17	-0.0334940855529031	0.967060630843429	0.271039556416072	0.708351629995485	FALSE
K11_OTHGASTR	L12_SCARCONDITIONS	PGS001852	154	36377	1214	435483	0.410688546036372	1.5078556557962	3.68466231637236e-07	0.044579519917687	1.04558811848581	2.10883204983204e-17	-0.0265294137913195	0.973819399693665	0.738200948283417	0.940073175204876	FALSE
K11_OTHGASTR	CD2_BENIGN_BREAST_EXALLC	PGS001852	95	19995	1082	235784	0.109519068302879	1.11574134602623	0.28738676399355	0.0348405363104421	1.03545457822639	8.72834212880626e-07	-0.0382914655791593	0.962432384094629	0.702866136170571	0.929011310650345	FALSE
K11_OTHGASTR	M13_DORSOPATHY	PGS001852	6523	30008	52025	384672	0.418236827739622	1.51928043955173	6.11818267965308e-205	0.0467135931267096	1.04782186271625	6.66659712652493e-16	-0.0143958961326209	0.985707229325886	0.292321361839862	0.726152880649139	FALSE
K11_OTHGASTR	M13_SPINSTENOSIS	PGS001852	174	36357	968	435729	0.626179087153772	1.8704500814125	1.94510541610135e-16	0.0443525330926572	1.0453508106924	3.09312219822864e-17	0.0274498680464183	1.02783008668546	0.723158087217407	0.935542593093926	FALSE
K11_OTHGASTR	K11_HERNIA	PGS001852	4794	31737	30904	405793	0.583748084134946	1.79274521399924	7.81031908363474e-299	0.0423236438950363	1.04323205980706	5.24160321843651e-14	0.0141738596375786	1.01427478505659	0.360316256454714	0.773784305220078	FALSE
K11_OTHGASTR	CD2_BENIGN_SKIN	PGS001852	310	36221	2741	433956	0.251499259223809	1.28595194746096	1.26358791449551e-05	0.0435407730679648	1.04450258101855	1.31231263286251e-16	0.106504764127175	1.11238322596822	0.0616236113081692	0.385317235509285	FALSE
K11_OTHGASTR	F5_ALCOHOL	PGS001852	527	36004	2924	433773	0.89173521759739	2.43935879929758	1.41100289117299e-90	0.0439511465089472	1.04493130509931	8.39140532035817e-17	0.00322232005355627	1.00322751730773	0.941444006870328	0.988956990396783	FALSE
K11_OTHGASTR	M13_ARTHROSIS_KNEE_PRIM_ICD10	PGS001852	513	36018	3413	433284	0.446712255178246	1.56316444209372	1.1405263819368e-23	0.0448644032122154	1.04588603150694	1.89481877300559e-17	-0.0334741539291246	0.967079906124187	0.453040441698871	0.827848707321968	FALSE
K11_OTHGASTR	M13_MUSCULOSKELETAL	PGS001852	13675	22856	116150	320547	0.427549850137332	1.53349562273042	0	0.046425047844628	1.04751956227708	2.48974388260548e-12	-0.00668903629598498	0.993333285509114	0.536660309195673	0.868102927236014	FALSE
K11_OTHGASTR	I9_CVD_HARD	PGS001852	2302	34229	15172	421525	0.526251902652555	1.69257646354286	3.73574060787112e-127	0.0445613734254201	1.04556914490126	1.9158691665249e-16	-0.00702452292108281	0.993000091371775	0.742693674997966	0.941600029922361	FALSE
K11_OTHGASTR	O15_COMPLIC_LAB_DELIV	PGS001852	476	19614	10546	226320	-0.194719638668511	0.823065381417789	5.96600237219719e-05	0.0372533013402919	1.03795590316396	1.89240089614528e-07	-0.109047631015126	0.896687706335352	0.0193193038532735	0.208223810542391	FALSE
K11_OTHGASTR	C3_HEAD_AND_NECK	PGS001852	84	36447	613	436084	0.493931878145495	1.63874692251187	6.91833309345859e-06	0.0443094673628111	1.04530579286616	3.0659168640792e-17	0.0436437265433149	1.04461012172503	0.669318638436642	0.91839127111674	FALSE
K11_OTHGASTR	O15_GESTAT_HYPERT	PGS001852	38	20052	711	236155	-0.177963688951793	0.836972814297212	0.279559825105163	0.0351115105324758	1.03573519774379	6.90852488531028e-07	-0.216620457488121	0.805235532430869	0.171889236330248	0.59968567266088	FALSE
K11_OTHGASTR	N14_MENSIRREG	PGS001852	559	19531	5419	231447	0.302530322828376	1.35327871103713	2.24644788654763e-12	0.0335559177462129	1.03412526806385	2.84525323114729e-06	0.0453849403091122	1.0464305957061	0.288484618773931	0.723137804252062	FALSE
K11_OTHGASTR	CD2_BENIGN_SKIN_TRUNK	PGS001852	54	36477	489	436208	0.259412206663467	1.29616798380431	0.0606786145148411	0.0442348291018397	1.04522777597116	3.33305377222425e-17	0.150462397446886	1.16237159614167	0.283419081660689	0.719304432245833	FALSE
K11_OTHGASTR	K11_OTHFUNC	PGS001852	1036	35495	6015	430682	0.682094528536381	1.97801640824239	2.37093147411105e-103	0.0442699828734921	1.04526452031557	8.38809426635544e-17	0.00602935465934732	1.00604756780426	0.847632824501058	0.969332830544543	FALSE
K11_OTHGASTR	Z21_OUTCO_DELIV	PGS001852	621	19469	13197	223669	-0.159032808404704	0.852968373978449	0.000225988845647111	0.0366691303190632	1.03734973647377	3.23746352964036e-07	-0.0665047030068419	0.935658515437583	0.104715223360368	0.488069325498795	FALSE
K11_OTHGASTR	R18_ABDOMI_PELVIC_PAIN	PGS001852	3015	33516	17083	419614	0.791782670042379	2.20732785823837	0	0.0452924639258404	1.0463338300636	1.24712387227799e-16	-0.0135633891147543	0.986528179187708	0.477240070990702	0.841125357477588	FALSE
K11_OTHGASTR	AB1_OTHER_BACT_INOTHER	PGS001852	449	36082	2521	434176	0.712928173451774	2.03995586629253	1.09076253635032e-50	0.0442318721663021	1.04522468530457	4.94343008346047e-17	0.00564089609562314	1.00565683590752	0.906036759293518	0.981348061932523	FALSE
K11_OTHGASTR	R18_MOUTH_BREAT	PGS001852	226	36305	1547	435150	0.541427852264341	1.71845881656638	5.74156891582803e-16	0.0443210795766847	1.04531793125107	3.41314448589227e-17	0.0279364776475995	1.02833036038314	0.685063455746022	0.923117045154804	FALSE
K11_OTHGASTR	AB1_SEPSIS_CONDITION	PGS001852	870	35661	5689	431008	0.572123888671906	1.77202664485886	1.4607705033851e-61	0.0425142997467219	1.04343097706569	1.10053760493934e-15	0.0885264209000562	1.09256311873011	0.0100651794343448	0.140024469912005	FALSE
K11_OTHGASTR	N14_EROSECTROPUT	PGS001852	134	19956	1500	235366	0.13880085978326	1.14889528596506	0.110227131284171	0.0352546837291513	1.03588349787901	6.62507114306652e-07	-0.0838798912807429	0.91954169443791	0.330347535831566	0.753640616940185	FALSE
K11_OTHGASTR	O15_MEMBR_PREMAT_RUPT	PGS001852	53	20037	1223	235643	-0.218982683904718	0.803335628669478	0.120402986406041	0.0352924791160843	1.03592265023651	6.11729620371982e-07	-0.22705722459315	0.796875180127396	0.0917751640639036	0.461512399987511	FALSE
K11_OTHGASTR	N14_FEMALEGENINF	PGS001852	681	19409	6208	230658	0.328358285914814	1.388686429956	4.24039078856373e-17	0.0351879117178197	1.03581433216354	9.7736767940991e-07	-0.0221250920448951	0.978117872633251	0.575556838415522	0.885278078978276	FALSE
K11_OTHGASTR	Z21_PRESENCE_CARDIAC_VASCULAR_IMPLANTNTS_GRAFTS	PGS001852	794	35737	4352	432345	0.682012188098508	1.97785354421045	4.33823229178113e-79	0.0446125769131171	1.04562268305877	3.82894348457912e-17	-0.0104827765021275	0.989571976311951	0.767925047916746	0.948560270271686	FALSE
K11_OTHGASTR	AB1_BACT_INTEST_OTH	PGS001852	235	36296	1129	435568	0.827159733247216	2.28681434477444	3.37026879907308e-36	0.0442015311079664	1.04519297256252	4.24011824378844e-17	-0.00718396871809715	0.992841774302602	0.909930752747595	0.982332923905645	FALSE
K11_OTHGASTR	M13_GANGLION	PGS001852	211	36320	1661	435036	0.379098854322078	1.46096745155225	4.6664933460905e-08	0.0452389279047578	1.04627781501304	7.51531013273507e-18	-0.13714271150882	0.871845794824593	0.0464550422765357	0.33626835954376	FALSE
K11_OTHGASTR	G6_ROOTPLEXOTHUNS	PGS001852	237	36294	1598	435099	0.551888055134324	1.73652858638079	3.90538769952932e-17	0.0440094378831364	1.04499221735633	5.75923554687119e-17	0.0617571685598734	1.06370401258648	0.343052938674754	0.761773832701528	FALSE
K11_OTHGASTR	J10_INTERSTITIUM	PGS001852	87	36444	471	436226	0.842074894301114	2.32117818306666	6.8712909756911e-15	0.0442885701428504	1.04528394910932	3.15268072923916e-17	0.0496614466372859	1.05091524525192	0.652536608015601	0.913818971623684	FALSE
K11_OTHGASTR	Z21_PERSONAL_HISTORY_MEDICAL_TREAT	PGS001852	1012	35519	6081	430616	0.600904788714303	1.82376817897427	1.02009255854107e-78	0.0447725550227899	1.04578997318006	3.70153667019386e-17	-0.0102135412618648	0.989838439829826	0.746365936318498	0.942681120925244	FALSE
K11_OTHGASTR	E4_PCOS_CONCORTIUM	PGS001852	573	19517	5555	231311	0.309620618979188	1.36290795462703	3.60590029420793e-13	0.0337796949284983	1.03435670759695	2.46561076500834e-06	0.036389776987026	1.03705998984112	0.387827188807769	0.791668884913595	FALSE
K11_OTHGASTR	M13_BONEDISNAS	PGS001852	121	36410	853	435844	0.517135994725739	1.67721720549563	1.36176671269492e-08	0.0445001802280266	1.04550516513977	2.30691138530688e-17	-0.0120343693291373	0.988037754083594	0.897079327806327	0.97951076998143	FALSE
K11_OTHGASTR	H7_CORNEALOTH	PGS001852	92	36439	954	435743	0.129149363220142	1.13786006591741	0.217268334536448	0.0446005929452377	1.0456101524252	1.91692690371615e-17	-0.0509747337740792	0.950302680791327	0.615355248177926	0.901192715471623	FALSE
K11_OTHGASTR	COPD_CVDMETABOCOMORB	PGS001852	6106	30425	39577	397120	0.59543716554233	1.81382371288926	0	0.0436804348684955	1.04464846831688	2.85941182304024e-14	0.000663405212814022	1.00066362531472	0.962296172894782	0.993239647904934	FALSE
K11_OTHGASTR	C_STROKE	PGS001852	938	35593	6733	429964	0.433984697833125	1.54339525064411	6.42665827216492e-39	0.0436861176180795	1.0446544048094	1.92524007212151e-16	0.0308745999656756	1.03135616367873	0.347304364248771	0.764575138238998	FALSE
K11_OTHGASTR	AB1_SEPSIS_EXPLICIT	PGS001852	118	36413	921	435776	0.509537561645504	1.66452127845912	3.46391921102935e-08	0.0444152604624407	1.04541638485588	2.64297489287469e-17	0.00357086101914041	1.00357724413883	0.969712201803068	0.994234612770456	FALSE
K11_OTHGASTR	G6_XTRAPYR	PGS001852	370	36161	2529	434168	0.489256810728865	1.6311035507308	9.61104615674565e-21	0.0441289777253938	1.0451171430278	5.40601860465618e-17	0.0375441451953967	1.03825783016495	0.474557077459479	0.839609092473277	FALSE
K11_OTHGASTR	Z21_EXAM_OBSER_OTH_REASO	PGS001852	212	36319	1354	435343	0.657858266946314	1.93065296000719	1.29279847612038e-21	0.0447221635837745	1.04573727564616	1.76186925170468e-17	-0.0551676288858301	0.946326502999788	0.424429627793336	0.812397337966438	FALSE
K11_OTHGASTR	R18_ABNORMAL_FINDI_SECRE_SMEARS_CERVIX_UTERI_VAGINA_VULVA	PGS001852	118	19972	1339	235527	0.0950893350006426	1.09975709753881	0.305465939940312	0.0341972749170401	1.03478872445357	1.40346455374343e-06	0.0771086934867952	1.08015947631196	0.388712166083352	0.792236104766004	FALSE
K11_OTHGASTR	CD2_BENIGN_LIPOMATOUS	PGS001852	527	36004	4430	432267	0.315330765094529	1.37071261987277	7.45357379537302e-13	0.0443759065301696	1.0453752444198	4.27352161681215e-17	-0.00260933298823075	0.997394068362029	0.952242075674482	0.990904787488299	FALSE
K11_OTHGASTR	K11_MALABSORB	PGS001852	317	36214	2396	434301	0.420384986265636	1.52254760271718	9.88233285771533e-14	0.0447479634424229	1.0457642558681	1.87504965360569e-17	-0.0542902295691353	0.947157173588504	0.339314737978243	0.75923486222827	FALSE
K11_OTHGASTR	DM_COMORB	PGS001852	4290	32241	26892	409805	0.593720449687874	1.81071256420736	1.33346019416543e-275	0.0431793975233435	1.04412519152325	1.00605595006337e-14	0.00662247799998304	1.0066444550949	0.683594421806614	0.922841396416425	FALSE
K11_OTHGASTR	I9_VTE	PGS001852	1496	35035	11802	424895	0.342528440679554	1.40850441191521	3.60359393975812e-38	0.0438533763363368	1.04482914697933	2.48768754215825e-16	0.010112668257364	1.01016397408744	0.703780276881679	0.929155377311149	FALSE
K11_OTHGASTR	CD2_INSITU_CERVIX_UTERI	PGS001852	276	19814	3273	233593	0.128128120428391	1.13669862768322	0.0354908471550891	0.0364225735089328	1.03709400235954	3.07976808477078e-07	-0.127827452875014	0.8800052084141	0.0342778454533313	0.288945178916106	FALSE
K11_OTHGASTR	PULM_MEDICATIO_COMORB	PGS001852	1954	34577	15513	421184	0.279830455692495	1.32290550222545	1.08796377137026e-32	0.0451495180462414	1.04618427164354	5.20643034870288e-17	-0.0119382572498162	0.988132721010248	0.609194309127765	0.898579822325121	FALSE
K11_OTHGASTR	N14_RENFAILNAS	PGS001852	223	36308	1193	435504	0.833987929819708	2.30248259471395	3.70174475689719e-35	0.0442180473251845	1.04521023533925	4.03435747198323e-17	0.0375955544279321	1.0383112075752	0.585609818595696	0.889863118583679	FALSE
K11_OTHGASTR	H7_REFRAACCOMMODIS	PGS001852	187	36344	2161	434536	-0.00317189871579021	0.996833126440442	0.965600023401588	0.0441423136349143	1.04513108070839	4.45836904080164e-17	0.0565879492065631	1.0582196802889	0.431756897950872	0.816817553500165	FALSE
K11_OTHGASTR	CD2_BENIGN_SKIN_EXALLC	PGS001852	310	36221	2741	433956	0.251499259223809	1.28595194746096	1.26358791449551e-05	0.0435407730679648	1.04450258101855	1.31231263286251e-16	0.106504764127175	1.11238322596822	0.0616236113081692	0.385317235509285	FALSE
K11_OTHGASTR	N14_FEMALEINFERT	PGS001852	244	19846	3532	233334	-0.0322986442387011	0.968217386353784	0.617143498048006	0.0357725137207378	1.03642004833097	4.87486028992632e-07	-0.088566377987313	0.915242356774111	0.167071460336482	0.592960389795097	FALSE
K11_OTHGASTR	K11_FISSANAL	PGS001852	411	36120	3295	433402	0.421187824519844	1.5237704529863	2.49177252879878e-17	0.0441811919438943	1.04517171442735	5.17824987125919e-17	0.0204127208113263	1.02062248525325	0.681002529029202	0.922370672647851	FALSE
K11_OTHGASTR	J10_EMPHYSEMA	PGS001852	109	36422	529	436168	0.914157018210635	2.49467140271326	1.72476455052951e-21	0.0447000068286771	1.04571410575814	1.64657606122457e-17	-0.114014958270499	0.89224460934637	0.237987811224135	0.678838117935589	FALSE
K11_OTHGASTR	O15_PREG_OTHER_MAT_DISORD	PGS001852	320	19770	4191	232675	0.287384620305765	1.33293678945132	5.67941345280216e-07	0.0355025980974692	1.03614034011816	6.22735747227811e-07	-0.0509962993255242	0.950282187210955	0.366346795477564	0.777813971161646	FALSE
K11_OTHGASTR	CD2_INSITU_CERVIX_UTERI_EXALLC	PGS001852	276	19814	3273	233593	0.128128120428391	1.13669862768322	0.0354908471550891	0.0364225735089328	1.03709400235954	3.07976808477078e-07	-0.127827452875014	0.8800052084141	0.0342778454533313	0.288945178916106	FALSE
K11_OTHGASTR	CD2_BENIGN_SKIN_TRUNK_EXALLC	PGS001852	54	36477	489	436208	0.259412206663467	1.29616798380431	0.0606786145148411	0.0442348291018397	1.04522777597116	3.33305377222425e-17	0.150462397446886	1.16237159614167	0.283419081660689	0.719304432245833	FALSE
K11_OTHGASTR	N14_OTHNONINFUTER	PGS001852	351	19739	3425	233441	0.165564165423957	1.18005867925569	0.0021302533477476	0.0354221074596527	1.03605694387767	6.79615510197078e-07	-0.0351704046271782	0.96544088664531	0.505346322136863	0.853856960488268	FALSE
K11_OTHGASTR	C3_DIGESTIVE_ORGANS	PGS001852	275	36256	2406	434291	0.260335228371375	1.2973649273079	2.02347055738362e-05	0.0438515826775014	1.04482727291398	7.6838988857588e-17	0.0771416897716292	1.08019511814972	0.206859404217664	0.643353166040662	FALSE
K11_OTHGASTR	THYROTOXICOSIS	PGS001852	113	36418	838	435859	0.454388103030589	1.57520922233124	1.6094158768063e-06	0.0443032730133497	1.04529931789684	3.1606081414958e-17	0.0386469886981176	1.03940349769697	0.685069589357743	0.923117045154804	FALSE
K11_OTHGASTR	CD2_INSITU_BREAST_NOS_EXALLC	PGS001852	69	20021	784	236082	-0.0505933184536559	0.950665209925508	0.675459169989372	0.0345315504610105	1.03513468683749	1.06830324124701e-06	0.0420738301862883	1.04297147868683	0.730620933253983	0.937710811120067	FALSE
K11_OTHGASTR	CD2_INSITU_BREAST_NOS	PGS001852	69	20021	784	236082	-0.0505933184536559	0.950665209925508	0.675459169989372	0.0345315504610105	1.03513468683749	1.06830324124701e-06	0.0420738301862883	1.04297147868683	0.730620933253983	0.937710811120067	FALSE
K11_OTHGASTR	M13_ARTHTROSIS_COX_PRIM_ICD10	PGS001852	262	36269	2058	434639	0.218663244775611	1.24441214382817	0.000444671840587446	0.044165417632355	1.04515522769315	4.60671939103958e-17	0.0391223548676934	1.03989771241349	0.523959533421731	0.862521472212882	FALSE
K11_OTHGASTR	C3_CANCER_WIDE	PGS001852	2886	33645	28499	408198	0.123560706689516	1.13151869321112	2.79321370443319e-10	0.0427481034763225	1.04367496364108	5.09468868771875e-15	0.021959454234981	1.02220233765441	0.256065003389842	0.695118800057854	FALSE
K11_OTHGASTR	R18_HEADACHE1	PGS001852	650	35881	3661	433036	0.765446912883743	2.14995500257085	2.92554226348241e-83	0.0447428816417234	1.04575894151607	2.66222185546796e-17	-0.00727518038759788	0.9927512196767	0.85364664622595	0.97071047717895	FALSE
K11_OTHGASTR	ST19_TOXIC_EFFEC_SUBST_CHIEF_NONME_SOURCE	PGS001852	157	36374	767	435930	1.01345654941336	2.75510774136406	2.35061562088816e-36	0.0441896761708439	1.045180581939	3.97579314066371e-17	0.0404119390177105	1.041239613082	0.611289329226215	0.899645192874142	FALSE
K11_OTHGASTR	R18_SYMPTOMS_SIGNS_ABNORMAL_CLINI_LABOR_FINDI_NOT_ELSEW_CLASSIFIED	PGS001852	11769	24762	82379	354318	0.661090093213891	1.93690258837385	0	0.0454586694315729	1.0465077509599	9.57943364916858e-13	-0.00469761533823219	0.995313401199464	0.67489072844848	0.920037479476	FALSE
K11_OTHGASTR	E4_LIPOPROT	PGS001852	2195	34336	12105	424592	0.67705194147216	1.96806719426035	4.69826414760516e-201	0.0420212943448416	1.04291668674188	7.62539888458908e-15	0.0300503375508834	1.03050640581659	0.172985620878666	0.601492173905112	FALSE
K11_OTHGASTR	M13_ADHCAPSULITIS	PGS001852	118	36413	744	435953	0.518865560135736	1.68012057241705	2.22299486753231e-08	0.0442416586803825	1.04523491446073	3.52122023778149e-17	0.0564217518390126	1.05804382157778	0.536889092298766	0.868182031329502	FALSE
K11_OTHGASTR	AB1_TUBERCULOSIS	PGS001852	71	36460	559	436138	0.320149437828674	1.37733357469641	0.00721778592226382	0.0443772265075054	1.04537662429234	2.68109420002206e-17	0.0371314700669388	1.0378294553774	0.763586719586538	0.947553136957381	FALSE
K11_OTHGASTR	ST19_TOXIC_EFFECT_ETHAN	PGS001852	102	36429	444	436253	1.1868599247866	3.27677571363985	6.6999128549437e-33	0.0444520432090612	1.0454548388491	2.45598902975237e-17	-0.0322110485061748	0.968302201779666	0.743792631734386	0.941972519002565	FALSE
K11_OTHGASTR	R18_OTHER_SYMPTOMS_SIGNS_INVOLVI_URINARY_SYSTEM	PGS001852	387	36144	2351	434346	0.567005670163343	1.76298019588727	2.54920030167101e-28	0.0439700365303077	1.04495104406042	7.12596702158028e-17	0.0445852814673209	1.04559414271101	0.38060171853605	0.787206480575895	FALSE
K11_OTHGASTR	R18_VOICE_DISTU	PGS001852	110	36421	562	436135	0.732290043852208	2.07983807859194	1.90417747442034e-14	0.0445480283098484	1.04555519175329	2.11085658778606e-17	-0.087498340650665	0.916220391979314	0.373680566978759	0.782508257101238	FALSE
K11_OTHGASTR	PAIN	PGS001852	5305	31226	31275	405422	0.773066988271138	2.16640039977735	0	0.0457529158769075	1.0468157274539	6.88066710173918e-16	-0.0167623003477597	0.983377405323412	0.260647091083208	0.699369187535941	FALSE
K11_OTHGASTR	N14_PROSTATITIS	PGS001852	241	16200	1677	198154	0.430536334561257	1.53808222902697	3.40059852735603e-11	0.0569245232005803	1.05857590945862	4.7816401692243e-13	-0.032829198188629	0.967703831041511	0.612987766144609	0.900125364798299	FALSE
K11_OTHGASTR	J10_LARYNGITIS	PGS001852	249	36282	2640	434057	0.0693240777533578	1.07178349405849	0.276200332414347	0.0448065705024005	1.04582554683259	1.60216053018418e-17	-0.0504557863705453	0.950795965883534	0.422799128019897	0.81139674441851	FALSE
K11_OTHGASTR	ASTHMA_INFECTIONS	PGS001852	1081	35450	8658	428039	0.420978616855359	1.52345170187237	3.48458748570477e-42	0.0437247643765228	1.04469477809598	2.05432652830993e-16	0.0278120377972349	1.02820240306863	0.368971150643653	0.779555028877331	FALSE
K11_OTHGASTR	R18_SYMPTOMS_SIGNS_INVOLVI_SPEECH_VOICE	PGS001852	177	36354	1048	435649	0.628464370891829	1.87472947852227	7.53655084097526e-17	0.0447484705821612	1.04576478621684	1.62682016527259e-17	-0.0729817201886283	0.929617823108931	0.338612841714255	0.758938426837972	FALSE
K11_OTHGASTR	CD2_BENIGN_LEIOMYOMA_UTERI_EXALLC	PGS001852	771	19319	8110	228756	0.155093326640734	1.16776693978539	2.44252557711779e-05	0.0355559937838499	1.03619566701991	8.08221802360799e-07	-0.0239144561579946	0.976369228560626	0.513251164401419	0.85776195373977	FALSE
K11_OTHGASTR	J10_SEPTDEV	PGS001852	394	36137	2821	433876	0.553011127680454	1.73847992950657	1.47974624999623e-27	0.0441563333565186	1.0451457332579	5.342069974043e-17	0.0187775409275871	1.01895494763002	0.706244140035362	0.929995764005997	FALSE
K11_OTHGASTR	CD2_PRIMARY_LYMPHOID_HEMATOPOIETIC_EXALLC	PGS001852	193	36338	1748	434949	0.355613934479954	1.42705650458963	8.41634040206159e-07	0.0446974203986231	1.04571140109524	1.79721987538215e-17	-0.0583590381043928	0.943311201963366	0.422425063658778	0.811196955244713	FALSE
K11_OTHGASTR	PULM_PNEUMONIA_SEPSIS	PGS001852	1130	35401	10201	426496	0.244235268648869	1.27664464962203	7.59746115637066e-16	0.0433469216814167	1.04430012236905	3.84108650382872e-16	0.0386821494777069	1.03944004457676	0.204210047723036	0.640095163936144	FALSE
K11_OTHGASTR	K11_PERITON	PGS001852	394	36137	2843	433854	0.452810376373867	1.57272593224286	3.99913403271194e-19	0.0447462758272535	1.04576249102197	2.04044565835477e-17	-0.0265189403800836	0.973829598958118	0.599865968833484	0.895155395130469	FALSE
K11_OTHGASTR	AB1_HERPES_SIMPLEX	PGS001852	309	36222	2895	433802	0.2544433345581	1.28974346538917	9.1545362744716e-06	0.0440120843036562	1.04499498284884	6.11174938518996e-17	0.0547801787142202	1.05630839008399	0.345198970060341	0.763331330922209	FALSE
K11_OTHGASTR	M13_LIMBPAIN	PGS001852	529	36002	3028	433669	0.689804370948117	1.99332554271157	1.69617806462833e-55	0.0441932551153296	1.04518432258897	5.7047443052588e-17	-0.00769085799972662	0.992338640976072	0.86082313187936	0.972093449032463	FALSE
K11_OTHGASTR	R18_DYSPNOEA	PGS001852	364	36167	1867	434830	0.810135258106823	2.24821205501845	2.4524126560296e-53	0.0449385702202698	1.04596360462131	1.44282749441067e-17	-0.0506764046735763	0.950586226028088	0.337579550489944	0.758391925599099	FALSE
K11_OTHGASTR	PULM_PSYCH_COMORB	PGS001852	4836	31695	37357	399340	0.518885767982182	1.68015452437863	1.28068533258508e-245	0.0445986128356002	1.04560808200451	2.26115460088118e-15	-0.00477774527426298	0.995233649995568	0.75715918877683	0.945617483826535	FALSE
K11_OTHGASTR	AB1_WHOOPCOUGH	PGS001852	225	36306	2971	433726	-0.170170357230984	0.8435211044359	0.0109661258805982	0.0444514366774198	1.04545420474785	2.76422984230944e-17	-0.00363301508635897	0.996373576328298	0.957182294127165	0.99220284660933	FALSE
K11_OTHGASTR	M13_ENTESOPATHYOTH	PGS001852	163	36368	850	435847	0.779278640887046	2.17989920803771	3.38804138249848e-23	0.0445049941214814	1.04551019810236	2.40241675078167e-17	-0.0206582070260534	0.979553711935395	0.78799275177797	0.954110142693326	FALSE
K11_OTHGASTR	L12_DERM_NAS	PGS001852	79	36452	548	436149	0.5108330281095	1.66667900728487	5.90886841673934e-06	0.0444280877365964	1.04542979478446	2.49670037557354e-17	0.00567066830828068	1.0056867769824	0.959755266932903	0.992748261361966	FALSE
K11_OTHGASTR	ASTHMA_HOSPITAL_MAIN	PGS001852	5221	31310	49176	387521	0.29242533108847	1.33967270092678	6.01852054587883e-85	0.0439856394950493	1.04496734852191	7.92795470885181e-15	0.00355606817980886	1.00356239849171	0.812075356973881	0.960296316381957	FALSE
K11_OTHGASTR	ALCOHOLMENTAL	PGS001852	527	36004	2924	433773	0.89173521759739	2.43935879929758	1.41100289117299e-90	0.0439511465089472	1.04493130509931	8.39140532035817e-17	0.00322232005355627	1.00322751730773	0.941444006870328	0.988956990396783	FALSE
K11_OTHGASTR	K11_CROHN	PGS001852	212	36319	1626	435071	0.442372294606139	1.55639507007638	1.52283756067438e-10	0.0451676741909068	1.04620326648896	8.46287962699933e-18	-0.129763420200031	0.878303195137401	0.061402048054057	0.384914445334654	FALSE
K11_OTHGASTR	O15_POSTPART_HEAMORRH_ALLW	PGS001852	89	20001	1429	235437	0.125385370326329	1.13358521900888	0.253643204684978	0.0358639858491643	1.03651485621481	4.10075552139754e-07	-0.278227357612177	0.757124663888702	0.00994640600258026	0.138873209067522	FALSE
K11_OTHGASTR	M13_ARTHROPATHIES	PGS001852	6054	30477	46847	389850	0.406051361913321	1.50087963852826	1.81355429582207e-179	0.0441861909128437	1.04517693922136	1.33471252871154e-14	0.00243644429349886	1.00243941483593	0.862990704748838	0.972599844208944	FALSE
K11_OTHGASTR	R18_OTHER_SYMPTOMS_SIGNS_INVOLVI_DIGES_SYSTEM_ABDOMEN	PGS001852	986	35545	5535	431162	0.666958930087011	1.94830337566122	1.28469059942314e-93	0.0430796533506425	1.0440210513136	5.06765339089118e-16	0.0426911512713858	1.04361552574324	0.19215405189565	0.626292496383705	FALSE
K11_OTHGASTR	ST19_OTHER_UNSPE_EFFEC_EXTER_CAUSES	PGS001852	87	36444	620	436077	0.527213419011443	1.69420468615712	9.07559510105372e-07	0.0445182600560084	1.04552406786419	2.17487235784778e-17	-0.0104694182135126	0.989585195388308	0.921199894434497	0.985198240667462	FALSE
K11_OTHGASTR	H7_RETIVASCOCCLUSION	PGS001852	109	36422	781	435916	0.346939928217374	1.41473173736036	0.000336336737277581	0.0449499010392905	1.04597545631276	1.09481265219117e-17	-0.163022010052315	0.849572489073874	0.0815199849344605	0.43846552920161	FALSE
K11_OTHGASTR	H7_CATARACTSENILE	PGS001852	312	36219	2211	434486	0.310472418551557	1.36406937361784	5.140686523509e-08	0.0447947765229388	1.0458132124603	1.73629654693077e-17	-0.0427837696328592	0.958118541994055	0.449557104903487	0.826380212794766	FALSE
K11_OTHGASTR	AB1_DERMATOPHYTOSIS	PGS001852	1623	34908	17364	419333	0.0874422778894663	1.09137926591014	0.000601824189754923	0.0437588236359336	1.04473036023238	3.27581566325328e-16	0.0135645185811541	1.01365693404767	0.594700401813337	0.893168153204667	FALSE
K11_OTHGASTR	K11_PULPITIS_2	PGS001852	594	35937	5352	431345	0.301812411469207	1.35230752553262	3.14667149175009e-13	0.0441562887425691	1.04514568662982	6.45029108972036e-17	0.0221648844665716	1.02241235048812	0.593343994757244	0.892554557201384	FALSE
K11_OTHGASTR	C3_DIGESTIVE_ORGANS_EXALLC	PGS001852	275	36256	2406	434291	0.260335228371375	1.2973649273079	2.02347055738362e-05	0.0438515826775014	1.04482727291398	7.6838988857588e-17	0.0771416897716292	1.08019511814972	0.206859404217664	0.643353166040662	FALSE
K11_OTHGASTR	E4_GLUCOPANCREAS	PGS001852	92	36439	586	436111	0.660575921604123	1.93590694403998	2.75195934008036e-10	0.0443862477057701	1.04538605488467	2.70441883585969e-17	0.017553459382594	1.01770842676069	0.868060060505272	0.973741846186539	FALSE
K11_OTHGASTR	AB1_VIRAL_OTHER_INTEST_INFECTIONS	PGS001852	180	36351	1377	435320	0.465542272095546	1.59287772787283	4.65573046724027e-10	0.0444771204654416	1.04548105631685	2.55659150778102e-17	0.0094486762579441	1.00949345592453	0.89821577065419	0.97960202953399	FALSE
K11_OTHGASTR	AB1_INTESTINAL_INFECTIONS	PGS001852	830	35701	6878	429819	0.366812123122415	1.44312676349375	1.74518827937424e-25	0.0441876894003906	1.04517850540716	7.82609544148962e-17	0.0108197885039675	1.01087853409606	0.756358824894925	0.945577252069979	FALSE
K11_OTHGASTR	R18_LOCALIZED_SWELL_MASS_LUMP_SKIN_SUBCU_TISSUE	PGS001852	144	36387	1194	435503	0.356355546701836	1.42811521966424	1.99504180974362e-05	0.0447156078374862	1.04573042008037	1.66457688441537e-17	-0.0671072926217321	0.935094867174448	0.421518954860743	0.81077356329244	FALSE
K11_OTHGASTR	Z21_FIT_ADJ_OTH_DEVICES	PGS001852	302	36229	2113	434584	0.436621472196047	1.54747020568039	5.49572648248336e-14	0.0440869540764749	1.04507322431472	5.4335651751245e-17	0.0461679772629546	1.04725031042374	0.421452897721348	0.81072205682234	FALSE
K11_OTHGASTR	G6_OTHNEU	PGS001852	644	35887	4505	432192	0.482265517825776	1.61973979800087	1.84270523990258e-33	0.0433206017630958	1.04427263683683	2.52896917077949e-16	0.0609064587869696	1.06279949398345	0.130004979045418	0.53654363369538	FALSE
K11_OTHGASTR	I9_K_CARDIAC	PGS001852	14306	22225	122693	314004	0.382802737968061	1.46638873871403	5.20541894297669e-257	0.0416472343799233	1.04252664631643	5.52451571332857e-10	0.0044739281666003	1.00448395112498	0.677210634248863	0.921015238328214	FALSE
K11_OTHGASTR	R18_OTHER_ABNORMAL_FINDI_BLOOD_CHEMIS	PGS001852	239	36292	1939	434758	0.263990977400713	1.30211644777296	5.15308042221954e-05	0.0443459216054482	1.04534389939173	3.34823449794206e-17	0.0133129957051492	1.01340200820152	0.83750587816149	0.966247097309097	FALSE
K11_OTHGASTR	ST19_INJURI_HEAD	PGS001852	501	36030	4241	432456	0.387789943400451	1.47372018712162	3.29001375408371e-17	0.0422284151144063	1.04313271882022	1.22589281387617e-15	0.153237293300035	1.16560153556382	0.000625254368305268	0.0190109154274111	TRUE
K11_OTHGASTR	J10_RESPIRATORY	PGS001852	14736	21795	151857	284840	0.244101240803161	1.27647355515588	1.044499807398e-115	0.0416082580781034	1.04248601327507	9.16524576261271e-10	0.00838791805042391	1.0084231952	0.431872973950099	0.81689257724983	FALSE
K11_OTHGASTR	I9_CVD	PGS001852	17030	19501	149755	286942	0.403774829312758	1.49746672338191	1.17368024553171e-301	0.0379189496358707	1.03864704674554	1.2541092572045e-07	0.0115093159599711	1.01157580296539	0.273279864706133	0.710329406150988	FALSE
K11_OTHGASTR	O15_LABOUR_FETAL_STRESS	PGS001852	174	19916	3811	233055	-0.167941470841819	0.845403313980944	0.0303319765932954	0.0357233758541541	1.03636912211212	4.80781347721859e-07	-0.122663199866089	0.884561532839343	0.109003621428324	0.496893947471929	FALSE
K11_OTHGASTR	CD2_BENIGN_LIPO_SKIN_TRUNK_EXALLC	PGS001852	189	36342	1628	435069	0.305311235713018	1.3570472988697	3.08802415078559e-05	0.0443450398595883	1.04534297766448	3.20439734448186e-17	0.00485083770928909	1.0048626220695	0.946151888874953	0.98994898307963	FALSE
K11_OTHGASTR	ASTHMA_EOSINOPHIL_SUGG	PGS001852	201	36330	1487	435210	0.422005085053483	1.52501627945291	2.50917542408729e-09	0.0445005986321134	1.0455056025835	2.51020424109817e-17	-0.0160085860577307	0.984118870317576	0.819811023992896	0.962349252146406	FALSE
K11_OTHGASTR	N14_CERVICAL_DYSPLASIA_ALL	PGS001852	391	19699	4532	232334	0.139792438274526	1.15003507081903	0.00644852624434739	0.0367566728368152	1.03744055265657	2.59590451904234e-07	-0.106989434674284	0.898535166256854	0.0361301388378019	0.296078008772604	FALSE
K11_OTHGASTR	R18_ABNORMAL_RESULTS_FUNCTION_STUDI	PGS001852	285	36246	1433	435264	0.798491706002282	2.22218668869412	2.21255941024162e-40	0.0436569799449031	1.04462396645422	1.05310643404672e-16	0.119227756579891	1.12662648566498	0.0537473979474733	0.360979690788489	FALSE
K11_OTHGASTR	G6_ULLNLE	PGS001852	77	36454	502	436195	0.59296570278237	1.80934645010281	2.04800577416641e-07	0.0445369236931722	1.04554358132813	2.07928513721426e-17	-0.0740636293491584	0.92861260494574	0.527526253013939	0.86429472798939	FALSE
K11_OTHGASTR	K11_OTHANRECT	PGS001852	1861	34670	11856	424841	0.577297257813438	1.78121774680391	1.6022817557108e-128	0.0413852501076114	1.0422535565058	1.42969168191667e-14	0.0565406742137314	1.0581696541436	0.01792597662851	0.198675532235268	FALSE
K11_OTHGASTR	CD2_NONHODGKIN_NAS_EXALLC	PGS001852	77	36454	637	436060	0.411079830860448	1.50844577227549	0.000390020495353555	0.0449118205680432	1.04593562583285	1.12689515924467e-17	-0.21631831507304	0.80547886499804	0.0538949432335036	0.361338657879716	FALSE
K11_OTHGASTR	O15_COMPLIC_PUERP	PGS001852	39	20051	677	236189	0.0618084661169222	1.0637585794033	0.702269068583948	0.0345093130222263	1.0351116683492	1.06480052494723e-06	0.0931144124500214	1.09758730573729	0.576719852212164	0.885846228862459	FALSE
K11_OTHGASTR	G6_SLEEPAPNO	PGS001852	288	36243	1872	434825	0.572301753784904	1.77234185460986	7.63791310105738e-22	0.0439546943831403	1.0449350123907	6.62165249779544e-17	0.0564248772067806	1.058047128359	0.337521800684957	0.758354034555379	FALSE
K11_OTHGASTR	G6_SLEEPAPNO_INCLAVO	PGS001852	288	36243	1872	434825	0.572301753784904	1.77234185460986	7.63791310105738e-22	0.0439546943831403	1.0449350123907	6.62165249779544e-17	0.0564248772067806	1.058047128359	0.337521800684957	0.758354034555379	FALSE
K11_OTHGASTR	N14_OTHNONINFVAG	PGS001852	132	19958	1068	235798	0.406221473415783	1.50113497713598	3.44286160136723e-06	0.0345935847322721	1.03519890265522	1.06144915839041e-06	0.00347343262382643	1.00347947198133	0.968877183334022	0.994142660612481	FALSE
K11_OTHGASTR	K11_ALCOLIV	PGS001852	121	36410	402	436295	1.37418011264761	3.95183533450597	4.11666001449537e-51	0.0443189868233787	1.0453157436608	3.10782358659629e-17	0.0492214784513671	1.05045297767688	0.591451284060817	0.891902767314454	FALSE
K11_OTHGASTR	L12_LICHSIMPANDPRURIGO	PGS001852	68	36463	632	436065	0.0997841109870184	1.10493234957005	0.444062009268074	0.0438286014601219	1.0448032617872	6.5118654749638e-17	0.341336591083031	1.40682668649695	0.0060801559585871	0.100377274590246	FALSE
K11_OTHGASTR	N14_OVARYCYST	PGS001852	397	19693	3250	233616	0.46442329501232	1.59109633105595	6.00016830711554e-20	0.0356387610956057	1.03628143369901	5.93484588582286e-07	-0.0434581940679577	0.95747258128794	0.391698385627075	0.793503578481039	FALSE
K11_OTHGASTR	N14_KIDUROTH	PGS001852	145	36386	912	435785	0.604426056538894	1.83020147521455	3.83145032168711e-13	0.0445445392274529	1.04555154373144	2.19385026677135e-17	-0.0186023492174515	0.981569606569361	0.828712496035254	0.964575561832091	FALSE
K11_OTHGASTR	K11_SALIVARY	PGS001852	220	36311	1529	435168	0.467408310279381	1.59585287353962	8.13073229265895e-12	0.0437929891620612	1.04476605460455	7.98441160618615e-17	0.111808464283591	1.1182986459985	0.105134553505438	0.489016168732274	FALSE
K11_OTHGASTR	AB1_MALARIA_NOS	PGS001852	65	36466	824	435873	-0.0506103282397389	0.95064903945118	0.683775860877641	0.0445670835472191	1.04557511524547	1.96044204457906e-17	-0.0690312459197969	0.933297517883214	0.578015175166849	0.886367220344105	FALSE
K11_OTHGASTR	K11_APPENDIX	PGS001852	725	35806	8325	428372	0.0493645061394501	1.05060323228275	0.188559265724268	0.0445041421308047	1.0455093073378	4.19630947098517e-17	-0.00305580092794389	0.996948863279539	0.935287746153274	0.987588194602881	FALSE
K11_OTHGASTR	GOUT_IDIOP_NOS	PGS001852	148	36383	793	435904	0.721194271349663	2.05688822705324	2.43809254959015e-18	0.044806184549249	1.045825143193	1.44012742447011e-17	-0.112995446948248	0.893154726686451	0.168136942991997	0.594667706475041	FALSE
K11_OTHGASTR	O15_DELIVERY_PROXY	PGS001852	698	19392	14476	222390	-0.162526399089705	0.849993650870572	6.52722116982613e-05	0.0369094829411482	1.03759909616888	2.862310873243e-07	-0.0659362932342282	0.93619050406103	0.0884694903286193	0.453998430022813	FALSE
K11_OTHGASTR	FG_DOAAC	PGS001852	217	36314	1349	435348	0.618826747535301	1.8567483288664	1.41804782152442e-19	0.0442421383425917	1.04523541582053	3.85147663982518e-17	0.0352811681387638	1.03591093300518	0.613969051170362	0.900549712123217	FALSE
K11_OTHGASTR	SPONDYLOPATHY_FG	PGS001852	219	36312	1460	435237	0.52204352653394	1.68546843229975	1.36320638222067e-14	0.0447884350629294	1.04580658049867	1.59895182809005e-17	-0.0740782520713596	0.928599026200865	0.266263935728772	0.70410746120209	FALSE
K11_OTHGASTR	ACUTE_RESPIRATORY_INFECTIONS	PGS001852	7102	29429	69895	366802	0.232551966687556	1.26181601705394	5.25395034677378e-69	0.0436492612043546	1.04461590330397	7.91986724030738e-14	0.00538082041354686	1.00539532302803	0.683930747838609	0.922905361839658	FALSE
K11_OTHGASTR	O15_POSTPART_HEAMORRH	PGS001852	89	20001	1429	235437	0.125385370326329	1.13358521900888	0.253643204684978	0.0358639858491643	1.03651485621481	4.10075552139754e-07	-0.278227357612177	0.757124663888702	0.00994640600258026	0.138873209067522	FALSE
K11_OTHGASTR	N14_NEUROMUSCDYSBLADD	PGS001852	376	36155	2048	434649	0.684907532045476	1.98358840869397	1.11077215866927e-39	0.0454821868168397	1.04653236237526	6.00730100890431e-18	-0.0964082894485529	0.908093175506851	0.0591056782940008	0.378234127451309	FALSE
K11_OTHGASTR	CHRONNAS	PGS001852	124	36407	747	435950	0.692586668219607	1.99887928943471	2.40803651317463e-14	0.0450710910586043	1.04610222577995	9.08946899597822e-18	-0.189276848022631	0.827557367357044	0.0356749304263919	0.294255278396433	FALSE
K11_OTHGASTR	E4_NUTRIDEF	PGS001852	1481	35050	11197	425500	0.433834094880437	1.54316282826438	6.12737780810611e-60	0.0441714594672908	1.0451615423676	1.49447667231304e-16	0.00770117649794599	1.00773090682817	0.773248658646822	0.94983930879875	FALSE
K11_OTHGASTR	L12_ACNE	PGS001852	382	36149	5009	431688	0.0639105285962605	1.06599701824505	0.215576688933934	0.0442225825753846	1.04521497563993	4.64864627656963e-17	0.0228705218893005	1.02313405750588	0.662815017351718	0.916641794990283	FALSE
K11_OTHGASTR	Z21_PERSONAL_HISTORY_MALIG_NEOPLASM	PGS001852	1125	35406	8819	427878	0.36534160153018	1.44100617399616	2.80665158651912e-33	0.0445118931328894	1.04551741111402	6.21149632578845e-17	0.00228270306168094	1.00228531041187	0.939995049258919	0.988720718014297	FALSE
K11_OTHGASTR	N14_HYPERTROPHYBREAST	PGS001852	74	20016	546	236320	0.507834365726484	1.66168868552564	1.40409777892513e-05	0.035444016674707	1.03607964332073	5.5593614695565e-07	-0.244339917395632	0.783221358445169	0.0300803522744345	0.269116283050098	FALSE
K11_OTHGASTR	APPENDICITIS_BROAD	PGS001852	719	35812	8201	428496	0.0556278344607977	1.05720415555774	0.140059607512528	0.044431046512196	1.04543288798121	4.68535673756882e-17	0.000760639479336815	1.00076092883891	0.983956872039023	0.99712083100494	FALSE
K11_OTHGASTR	H7_IRIDOCYCLITIS	PGS001852	140	36391	1564	435133	0.0280722776329333	1.02847001711348	0.740476283681434	0.0443557611241107	1.04535418512314	2.9929636191512e-17	0.0234626760297015	1.02374008998883	0.780150381919188	0.951778984560169	FALSE
K11_OTHGASTR	F5_DEPRESSIO	PGS001852	4208	32323	32914	403783	0.494657228714765	1.63993601972904	3.74033996959664e-198	0.0450087886488088	1.04603705312062	6.5787680848073e-16	-0.00713788518023396	0.992887529018361	0.663556151402417	0.916868604275083	FALSE
K11_OTHGASTR	ST19_FRACT_LOWER_LEG_INCLU_ANKLE	PGS001852	330	36201	3203	433494	0.183205536225589	1.20106124430792	0.000938847819194999	0.0443230104436893	1.04531994962292	3.83960248489227e-17	0.0130141404513729	1.0130991929384	0.810990957289082	0.960028861469484	FALSE
K11_OTHGASTR	N14_ENDOMETRIOSIS_PELVICPERITONEUM	PGS001852	57	20033	680	236186	0.27014142473563	1.31014972521027	0.0429137001247795	0.0351428655641228	1.03576767376283	6.84727325389728e-07	-0.159346501695448	0.852700845485456	0.204534880705818	0.640565368171097	FALSE
K11_OTHGASTR	I9_HYPERTENSION	PGS001852	12312	24219	106728	329969	0.334471226715523	1.39720138709192	8.94224552423608e-188	0.0402162186924265	1.04103584126803	4.05929453140866e-10	0.00986664881042412	1.00991548467309	0.373974760384882	0.782586164270725	FALSE
K11_OTHGASTR	H7_SCLERACORNEA	PGS001852	397	36134	4161	432536	0.099657083111774	1.10479200127566	0.0483344153110659	0.0445985521074286	1.04560801850665	2.62254689039403e-17	-0.0128563674091451	0.987225922654411	0.796737878986989	0.956700125791095	FALSE
K11_OTHGASTR	E4_DM2NOCOMP	PGS001852	1343	35188	6162	430535	0.893078253626921	2.44263714703078	2.5021331326752e-223	0.0446322739759825	1.04564327895733	6.31307323294643e-17	-0.0115116778113185	0.988554328029587	0.682453926864029	0.922764089400608	FALSE
K11_OTHGASTR	H7_STRABISMUS	PGS001852	69	36462	744	435953	0.123416270475217	1.13135527273686	0.309315246520137	0.0447276881220781	1.04574305287776	1.51469545403128e-17	-0.144127533864101	0.865777325090301	0.225981396745158	0.66646149017457	FALSE
K11_OTHGASTR	N14_URINOTH	PGS001852	3287	33244	25235	411462	0.404002521689231	1.49780772395898	7.89640253379058e-107	0.0448231346545788	1.04584287018957	3.3715348955815e-16	-0.00430319330599952	0.995706052163879	0.814456631993199	0.960951087530849	FALSE
K11_OTHGASTR	R18_HEARTBURN	PGS001852	202	36329	941	435756	0.802484038866852	2.23107613064103	5.93499095532688e-30	0.0445681843587621	1.04557626622726	2.23763806494176e-17	0.000884330372498789	1.00088472150789	0.990233762398128	0.998212199050208	FALSE
K11_OTHGASTR	C3_COLON	PGS001852	141	36390	1268	435429	0.210192751389169	1.23391587603554	0.0128187302442499	0.0444939904177446	1.04549869368118	2.38785107921137e-17	-0.0113611270562866	0.988703166833678	0.892339209011137	0.978511867547608	FALSE
K11_OTHGASTR	BLEEDING	PGS001852	890	35641	5412	431285	0.628730987343322	1.87522937888121	9.41876576950273e-76	0.0431837557322501	1.04412974204888	3.98975214483175e-16	0.0448181859752916	1.04583769466143	0.186757719796386	0.619655547552706	FALSE
K11_OTHGASTR	M13_OSTEOCHONDRO	PGS001852	980	35551	7517	429180	0.426770456842534	1.53230089216744	1.34190368900782e-39	0.0447250771164654	1.04574032244034	3.72812307503558e-17	-0.00980928765886051	0.990238666476601	0.766221716500961	0.94816345779658	FALSE
K11_OTHGASTR	H7_ORBIT	PGS001852	44	36487	515	436182	0.0082969028237458	1.00833141751095	0.956250787005607	0.0445499786380737	1.04555723093108	1.97566956354016e-17	-0.0851429548092308	0.918380988038011	0.568441651965555	0.881886184384519	FALSE
K11_OTHGASTR	L12_IMPETIGO	PGS001852	73	36458	788	435909	0.14570964189963	1.15686023553951	0.213900359360927	0.0446545147783303	1.04566653516144	1.7065243999403e-17	-0.11639868871974	0.89012027163305	0.335740874240567	0.757414717040445	FALSE
K11_OTHGASTR	CD2_BENIGN_SKIN_FACE_EXALLC	PGS001852	61	36470	481	436216	0.334453216783009	1.39717622381583	0.0112902735351254	0.043994661861636	1.04497677664293	4.95617848033749e-17	0.309890974491504	1.36327647411874	0.0190097826947135	0.206009067154049	FALSE
K11_OTHGASTR	CD2_BENIGN_TRANSVERSE_COLON_EXALLC	PGS001852	68	36463	470	436227	0.362947023306017	1.43755970006358	0.00434391760051662	0.043990614140089	1.04497254687648	5.00666164374913e-17	0.259992132200309	1.29691988271978	0.0434187459843682	0.3250967709336	FALSE
K11_OTHGASTR	Q17_LVOTO_BROAD	PGS001852	121	36410	754	435943	0.581659675866727	1.78900513683489	2.19825721516814e-10	0.0449973296993202	1.04602506670354	1.0295406230175e-17	-0.165963623027541	0.84707704772738	0.0583867320564161	0.376109723999452	FALSE
K11_OTHGASTR	CD2_BENIGN_LIPOMATOUS_EXALLC	PGS001852	527	36004	4430	432267	0.315330765094529	1.37071261987277	7.45357379537302e-13	0.0443759065301696	1.0453752444198	4.27352161681215e-17	-0.00260933298823075	0.997394068362029	0.952242075674482	0.990904787488299	FALSE
K11_OTHGASTR	C3_CORPUS_UTERI	PGS001852	67	20023	785	236081	-0.130906486018498	0.877299810353466	0.288607034321854	0.0345014429332301	1.03510352196031	1.09610475870849e-06	0.05263345413308	1.05404321911673	0.653758749293005	0.914124057434788	FALSE
K11_OTHGASTR	J10_RESPDISOTH	PGS001852	565	35966	4126	432571	0.466701336569628	1.5947250462325	4.01854197207106e-28	0.0442657407240902	1.04526008615671	5.24090368206692e-17	0.0218898935241448	1.02213123500619	0.608649239680722	0.898430875472103	FALSE
K11_OTHGASTR	FEMINGHER_BILATERAL	PGS001852	83	36448	714	435983	0.212644391448027	1.23694470490851	0.0547701498123092	0.0443376857116642	1.04533529008586	2.90895610291912e-17	0.0399779602236162	1.04078783520845	0.713504886926953	0.932045334472358	FALSE
K11_OTHGASTR	L12_CELLULITIS	PGS001852	1227	35304	11203	425494	0.24978251597211	1.28374619203276	8.36667023225482e-18	0.0455334634077695	1.04658602636294	1.33052442077274e-17	-0.0357706533382714	0.964861555886129	0.219543695013902	0.658703794758024	FALSE
K11_OTHGASTR	I9_DOAAC	PGS001852	939	35592	6895	429802	0.461660365984812	1.58670631226519	4.05465515644378e-44	0.0441255805934903	1.04511359263304	9.39296643433951e-17	0.011180688877619	1.01124342637765	0.738646815982341	0.940203226307526	FALSE
K11_OTHGASTR	ASTHMA_OBESITY	PGS001852	284	36247	1595	435102	0.743115741588922	2.10247609202805	1.06834362273852e-35	0.0445193213815229	1.04552517750615	2.6532937592282e-17	0.00156253649479774	1.00156375789102	0.978738588519033	0.995953265831099	FALSE
K11_OTHGASTR	I9_CEREBVASC	PGS001852	941	35590	6788	429909	0.431785362241892	1.54000453656387	1.09799436535385e-38	0.0438823703251422	1.0448594411831	1.41636649447919e-16	0.0222147907400418	1.02246337655174	0.498594259300058	0.851089888984845	FALSE
K11_OTHGASTR	CD2_BENIGN_MELANOCYTIC_TRUNK_EXALLC	PGS001852	68	36463	783	435914	0.115687728151832	1.12264524688482	0.341247482741987	0.0443645451084898	1.04536336753831	2.74404358854216e-17	0.0456329018371491	1.0466901024081	0.70331783641662	0.929027099669301	FALSE
K11_OTHGASTR	I9_NCMI	PGS001852	271	36260	1666	435031	0.560693483355549	1.75188698359938	4.89563126588928e-20	0.0445837024528844	1.04559249170407	2.35846060658012e-17	-0.0229086775361622	0.977351733866319	0.703356263843725	0.929027099669301	FALSE
K11_OTHGASTR	SMOKING_DEPEND	PGS001852	112	36419	593	436104	0.852828754949271	2.34627450912752	3.7009811730955e-17	0.0435204486678834	1.04448135234594	1.11530953760683e-16	0.273068880693875	1.31399075030229	0.00554928168350386	0.0941752023849794	FALSE
K11_OTHGASTR	M13_MUSCULOSKELEOTH	PGS001852	190	36341	1760	434937	0.252169903734706	1.28681465332795	0.000531437961937235	0.0445189442201686	1.04552478317453	2.40262409313706e-17	-0.0175567030754957	0.982596517840869	0.809820145057806	0.959641454148065	FALSE
K11_OTHGASTR	M13_ARTHRITISNAS	PGS001852	522	36009	2509	434188	0.76721813061686	2.15376641542139	1.41405009070662e-67	0.0452159469249869	1.04625377080002	1.07187249214006e-17	-0.0819138943492355	0.921351288833221	0.0660636754450508	0.398333989245675	FALSE
K11_OTHGASTR	I9_CHD_NOREV	PGS001852	1653	34878	10227	426470	0.57504473669927	1.77721003164636	1.35662216851592e-111	0.0454284134984574	1.04647608837037	2.49618889624853e-17	-0.0312016089970746	0.969280137779469	0.21369880465593	0.65165350992766	FALSE
K11_OTHGASTR	H7_CATARACTOTHER	PGS001852	1143	35388	9586	427111	0.204263859168882	1.22662176615999	1.47660135427308e-11	0.0449101829151347	1.04593391295474	3.34097257492064e-17	-0.0144596680384802	0.985644370901575	0.631035094379641	0.905932411659407	FALSE
K11_OTHGASTR	R18_SYMPTOMS_SIGNS_CONCERNI_FOOD_FLUID_INTAKE	PGS001852	388	36143	1756	434941	0.914479053657931	2.49547490470541	2.07350416783802e-71	0.0443331830650038	1.04533058332101	3.98202305805355e-17	-0.0190521995880323	0.981128146421045	0.704437708953325	0.929350107007642	FALSE
K11_OTHGASTR	CD2_BENIGN_STOMACH_EXALLC	PGS001852	117	36414	517	436180	0.797425156182904	2.21981787933381	9.80356269693999e-18	0.0447370346886546	1.0457528270305	1.56616131615985e-17	-0.0481373441141634	0.953002888751102	0.601038721553726	0.89561391367046	FALSE
K11_OTHGASTR	PULMONARYDG	PGS001852	14736	21795	151857	284840	0.244101240803161	1.27647355515588	1.044499807398e-115	0.0416082580781034	1.04248601327507	9.16524576261271e-10	0.00838791805042391	1.0084231952	0.431872973950099	0.81689257724983	FALSE
K11_OTHGASTR	AB1_OTHER_SUPERF_MYCOSIS	PGS001852	241	36290	2416	434281	0.216329851113353	1.24151182552665	0.00081905294580362	0.04468285101764	1.04569616583843	1.95513677148522e-17	-0.0287154239877872	0.971692945628348	0.649563156870088	0.912759745976462	FALSE
K11_OTHGASTR	E4_METABOLIA	PGS001852	2660	33871	15167	421530	0.670567713706691	1.95534708293282	5.77407926670712e-236	0.0412975805553333	1.04216218660838	3.24555802056889e-14	0.0334340926387301	1.03399929331552	0.097484002389641	0.474004060654581	FALSE
K11_OTHGASTR	G6_NEUINFL	PGS001852	274	36257	2638	434059	0.209425047483758	1.23296895752159	0.000560480309573629	0.0442107063130081	1.04520256246635	4.28732201848789e-17	0.0384953313910421	1.03924587651405	0.532163350307602	0.866377941684215	FALSE
K11_OTHGASTR	SMOKING	PGS001852	1381	35150	7703	428994	0.818493320078905	2.26708149683565	1.21630647301153e-193	0.0432697922644541	1.04421957921564	5.53149043774521e-16	0.0125805722568248	1.01266004055855	0.647558391930875	0.912115456981052	FALSE
K11_OTHGASTR	R18_RASH_OTHER_NONSPECIFIC_SKIN_ERUPT	PGS001852	89	36442	633	436064	0.545698145196007	1.72581282982426	3.40194086307774e-07	0.0442130167515073	1.04520497734538	3.57370668096915e-17	0.103609509020815	1.10916725053414	0.337444590053486	0.758295894965309	FALSE
K11_OTHGASTR	L12_ATOPIC	PGS001852	855	35676	8456	428241	0.186106475426346	1.20455050857882	7.92311318342504e-08	0.0440666326684857	1.04505198717114	9.66590575971839e-17	0.0158504357116724	1.01597672020698	0.646586812632055	0.911777457767667	FALSE
K11_OTHGASTR	J10_LOWERINF	PGS001852	3234	33297	26644	410053	0.356456753872416	1.42825976247915	4.47315772172968e-83	0.0433569294111706	1.04431057349475	2.81269710867486e-15	0.0136877877765646	1.01378189442407	0.458743712373982	0.831606216368148	FALSE
K11_OTHGASTR	M13_BONECONTINUITY	PGS001852	119	36412	928	435769	0.425919976953179	1.53099825508605	4.15827781059813e-06	0.044181401974029	1.04517193394493	3.86220779158747e-17	0.0865274514632575	1.09038129986913	0.364064750487616	0.77627578867644	FALSE
K11_OTHGASTR	E4_THYROID_CTRL_EXCLUSION	PGS001852	4447	32084	35791	400906	0.397648292699398	1.48832048466524	5.0907960383989e-135	0.0444429393793618	1.04544532124961	1.87174000470132e-15	-0.00402504760864369	0.995983042038105	0.802263899486386	0.957789435322903	FALSE
K11_OTHGASTR	ULCERNAS	PGS001852	250	36281	1640	435057	0.554819577267992	1.74162672737305	2.44214857311679e-18	0.0444446407825692	1.04544709997515	2.86806627904783e-17	0.00128150793121671	1.00128232941338	0.98417579979623	0.99712083100494	FALSE
K11_OTHGASTR	T1D_STRICT	PGS001852	225	36306	1433	435264	0.664895292704352	1.94428692965188	2.45545950927129e-22	0.0436365246131298	1.04460259854295	1.03127715602868e-16	0.0955853483228885	1.10030272701898	0.162877446387519	0.586741482278223	FALSE
K11_OTHGASTR	Z21_PERSONAL_HISTORY_ALLERGY_DRUGS_MEDICAM_BIOLO_SUBST	PGS001852	1416	35115	9407	427290	0.569883946530294	1.76806184981446	1.20217378009607e-97	0.0443834281358317	1.04538310734973	1.03138824616507e-16	0.0118900481999374	1.01196101581357	0.658821289039304	0.915336638048993	FALSE
K11_OTHGASTR	N14_PROSTHYPERPLA	PGS001852	1305	15136	10843	188988	0.173824682432233	1.18984694646091	3.48259512682697e-09	0.0620520085328562	1.06401768128757	2.67140464765432e-14	-0.0691747133410679	0.933163629699571	0.0158247891812644	0.185500270053873	FALSE
K11_OTHGASTR	KRA_PSY_ANYMENTAL_SUICID_PREG_NERV	PGS001852	317	36214	1775	434922	0.922498211689636	2.5155669653638	3.01329348127032e-58	0.043252768405795	1.04420180272042	2.07309507470611e-16	0.148740687521702	1.16037205123993	0.00911190773421981	0.131021373397969	FALSE
K11_OTHGASTR	E4_HYTHY_AI_EXCL	PGS001852	145	36386	1055	435642	0.47242871308545	1.60388484277435	1.57291598070256e-08	0.0442087392586427	1.04520050649811	3.80330710131732e-17	0.0664940697776816	1.06875462610384	0.430035522847884	0.815825487881333	FALSE
K11_OTHGASTR	H8_INNER	PGS001852	688	35843	5595	431102	0.292965513634744	1.3403965642291	2.94313545124684e-14	0.0443737049983093	1.04537294299543	5.02079294873741e-17	0.00980860414697702	1.00985686616993	0.798506258306043	0.956981716382949	FALSE
K11_OTHGASTR	F5_TOBAC	PGS001852	112	36419	593	436104	0.852828754949271	2.34627450912752	3.7009811730955e-17	0.0435204486678834	1.04448135234594	1.11530953760683e-16	0.273068880693875	1.31399075030229	0.00554928168350386	0.0941752023849794	FALSE
K11_OTHGASTR	ST19_FRACT_SHOUL_UPPER_ARM	PGS001852	118	36413	1137	435560	0.207514388859956	1.23061542386569	0.0245421805865385	0.0446613638444494	1.0456736970252	1.76310888877232e-17	-0.0678970624466481	0.934356649014504	0.474831556500525	0.839710992737644	FALSE
K11_OTHGASTR	D3_COAGDEF_PURPUR_HAEMORRHAGIC	PGS001852	271	36260	2173	434524	0.42121991147663	1.5238193469274	4.97147957213555e-12	0.0443687111493792	1.04536772257391	3.33273710459798e-17	0.0251648468723319	1.02548415444718	0.67978991200915	0.921862382685823	FALSE
K11_OTHGASTR	N14_ENDOMETRIOSIS_NOS	PGS001852	78	20012	887	235979	0.283980826079158	1.32840745972913	0.0125661930871405	0.0347089888924454	1.03531837580891	9.48080783968588e-07	-0.0144183681639902	0.985685078730993	0.897020431943647	0.97951076998143	FALSE
K11_OTHGASTR	N14_URETHRAOTH	PGS001852	1453	35078	9572	427125	0.536908336631949	1.71070973930942	1.59738147288906e-88	0.0439842044567733	1.04496584895485	1.90835912635188e-16	0.0105452915880307	1.0106010891367	0.699477842920713	0.928032391563637	FALSE
K11_OTHGASTR	COPD_ASTHMA_PNEUMONIA_SEPSIS	PGS001852	1130	35401	10201	426496	0.244235268648869	1.27664464962203	7.59746115637066e-16	0.0433469216814167	1.04430012236905	3.84108650382872e-16	0.0386821494777069	1.03944004457676	0.204210047723036	0.640095163936144	FALSE
K11_OTHGASTR	M13_SPONDYLOPATHY	PGS001852	2422	34109	15528	421169	0.517377781094786	1.6776227827834	5.62190577451475e-132	0.0439347075383634	1.04491412764551	5.52290049739576e-16	0.00512833396437301	1.00514150637688	0.807188802340541	0.958965487922698	FALSE
K11_OTHGASTR	AB1_MALARIA	PGS001852	78	36453	913	435784	0.0389628620879178	1.03973186946238	0.731151453990762	0.0446136087725506	1.04562376199495	1.84167625181637e-17	-0.0785335460026636	0.924471047103169	0.485860296929103	0.845329200630058	FALSE
K11_OTHGASTR	O15_ANTEPART_HAEM_NAS	PGS001852	36	20054	717	236149	-0.059255471831155	0.942465964893204	0.72344616489157	0.0346203423230154	1.03522660245438	9.83112097469524e-07	0.0289433608676451	1.02936629041044	0.862426316483206	0.972434175768861	FALSE
K11_OTHGASTR	N14_FIOTHNAS	PGS001852	60	20030	991	235875	0.0595327102953912	1.06134047717226	0.649336503293203	0.0352640618834723	1.03589321259986	6.27367152387892e-07	-0.190181445532643	0.82680909951478	0.131487327476803	0.539362800311906	FALSE
K11_OTHGASTR	N14_SALPHOOPH	PGS001852	76	20014	658	236208	0.347576041214856	1.41563195289549	0.00313192574816129	0.0340163326571292	1.03460150438176	1.54548886083092e-06	0.183179219365244	1.2010296365628	0.12712452386839	0.530805049565793	FALSE
K11_OTHGASTR	FG_HYPERTENSION	PGS001852	12312	24219	106728	329969	0.334471226715523	1.39720138709192	8.94224552423608e-188	0.0402162186924265	1.04103584126803	4.05929453140866e-10	0.00986664881042412	1.00991548467309	0.373974760384882	0.782586164270725	FALSE
K11_OTHGASTR	N14_RENFAIL	PGS001852	817	35714	5452	431245	0.493544119141587	1.63811160682019	9.61238521526203e-44	0.0436234467169037	1.0445889374279	1.84987530097863e-16	0.0400601807250758	1.04087341282425	0.263676045539343	0.701651507246483	FALSE
K11_OTHGASTR	R18_NAUSEA_VOMITI	PGS001852	794	35737	4204	432493	0.812611123122143	2.25378522094885	2.11213189793192e-113	0.0452638085214389	1.04630384737415	1.31697943660674e-17	-0.047109207923061	0.953983209376454	0.190618821619952	0.624531255076764	FALSE
K11_OTHGASTR	M13_DORSALGIA	PGS001852	1300	35231	6629	430068	0.835269044299434	2.30543422879223	6.542360364496e-192	0.0451436552357002	1.04617813808135	2.67550250136513e-17	-0.0380213448407858	0.962692392156059	0.18176361477024	0.613084684747053	FALSE
K11_OTHGASTR	O15_POSTPART_HEAMORRH_LB	PGS001852	89	20001	1429	235437	0.125385370326329	1.13358521900888	0.253643204684978	0.0358639858491643	1.03651485621481	4.10075552139754e-07	-0.278227357612177	0.757124663888702	0.00994640600258026	0.138873209067522	FALSE
K11_OTHGASTR	K11_CHOLECYST	PGS001852	344	36187	2132	434565	0.554627513885229	1.74129225677308	1.47279996010953e-24	0.0450786764825027	1.04611016093887	1.13165555118458e-17	-0.0791494593472849	0.923901828361246	0.136690451148082	0.54775522226664	FALSE
K11_OTHGASTR	ST19_INJURI_ANKLE_FOOT	PGS001852	126	36405	1060	435637	0.338343043027765	1.4026215804393	0.000152316895919812	0.0446226421484412	1.0456332075501	1.90164157173656e-17	-0.038849195953413	0.961895755981664	0.665372991088153	0.917394990964861	FALSE
K11_OTHGASTR	M13_HALLUXVALGUS	PGS001852	420	36111	3387	433310	0.271816271441014	1.31234586374542	3.47696373861428e-08	0.0444110115101699	1.045411942941	3.59648173715527e-17	0.0103953822722282	1.01044960197383	0.833290821423187	0.965664694806803	FALSE
K11_OTHGASTR	N14_POLYPFEMGEN	PGS001852	968	19122	9974	226892	0.0759903005480821	1.07895210886243	0.0212363496311333	0.0341361006500989	1.03472542394812	2.4423114087597e-06	0.0125095460241619	1.01258811768514	0.704522486706376	0.929389332571458	FALSE
K11_OTHGASTR	D3_PURPURA_AND3_OTHER_HAEMORRHAGIC	PGS001852	138	36393	1131	435566	0.394139869892707	1.4831079763215	3.93271766726363e-06	0.0442926443196061	1.04528820778956	3.31456047595013e-17	0.0507324620041739	1.05204139458285	0.544243456861525	0.871470367202817	FALSE
K11_OTHGASTR	M13_JOINTOTH	PGS001852	962	35569	6234	430463	0.572380727647252	1.7724818288186	1.70099937557064e-68	0.0443530800854977	1.04535138249197	6.77153568302863e-17	-0.00272577891740904	0.997277932644879	0.933737303676865	0.987345637948923	FALSE
K11_OTHGASTR	Z21_PERSONS_ENCOUNTERI_HEALTH_SERVI_SPECIFIC_PROCED_HEALTH_CARE	PGS001852	3335	33196	25986	410711	0.437108538668607	1.54822411012075	2.61263970653426e-127	0.0452431935926788	1.0462822781172	1.8826844970949e-16	-0.00904310788650461	0.990997658037521	0.619414059067821	0.902167298761417	FALSE
K11_OTHGASTR	I9_VHD	PGS001852	334	36197	2520	434177	0.392391242533867	1.4805168392648	1.04007234376887e-12	0.0451497640504159	1.04618452900927	1.00056880372911e-17	-0.0712652649284856	0.931214840723875	0.185448364181209	0.618366016453754	FALSE
K11_OTHGASTR	VWXY20_SURGI_OPERA_OTHER_SURGI_PROCED_CAUSE_ABNORMAL_REACTION_PATIENT_COMPLICATION_WO_MENTION_MISAD_TIME_PROCED	PGS001852	1099	35432	7698	428999	0.508242561861173	1.66236711888164	1.44203409272759e-61	0.04428063702683	1.04527565678337	8.80968854626141e-17	-0.0015919349385223	0.998409331517774	0.958312489812508	0.992394181547346	FALSE
K11_OTHGASTR	VOCALCORDDYS	PGS001852	146	36385	877	435820	0.622713430764451	1.86397896394866	6.07831498534332e-14	0.0444719759052304	1.04547567779045	2.49125096646603e-17	0.0036000868641266	1.00360657496041	0.964824152747185	0.993773989692306	FALSE
K11_OTHGASTR	I9_ANGINA	PGS001852	2673	33858	14782	421915	0.663808746066938	1.94217551850737	3.47799350826741e-229	0.0432959164868124	1.04424685899644	1.81672112555205e-15	0.00812761370119253	1.00816073241801	0.686529150066284	0.923658021738506	FALSE
K11_OTHGASTR	R18_ABNORMAL_FINDI_EXAMI_OTHER_BODY_FLUIDS_SUBST_TISSU_WO_DIAGNOSIS	PGS001852	161	36370	1650	435047	0.162433486138604	1.1763700709306	0.0408241826331202	0.0441675206413925	1.04515742566635	4.15399195900789e-17	0.0617957579905198	1.06374506111071	0.427562546766133	0.814542837552769	FALSE
K11_OTHGASTR	R18_FLATU_RELATED_CONDI	PGS001852	125	36406	637	436060	0.778295412355514	2.17775692229132	3.86777326860404e-18	0.0444774254921822	1.04548137521658	2.41298646479472e-17	-0.00345587798106847	0.996550086692202	0.969046274306906	0.994182805956603	FALSE
K11_OTHGASTR	I9_VARICVESOTH	PGS001852	105	36426	949	435748	0.317885571808725	1.37421900283543	0.00118681471184737	0.0444807900864434	1.04548489284314	2.36052613113493e-17	-0.0272006397906612	0.973165966119263	0.774972923498694	0.950328168399667	FALSE
K11_OTHGASTR	O15_DELIVERY	PGS001852	148	19942	3228	233638	-0.169493557933524	0.844092192160861	0.0424890250710039	0.0344545436690557	1.03505497750514	1.17901835504435e-06	0.0250951800443511	1.02541271470751	0.767938979621391	0.948560270271686	FALSE
K11_OTHGASTR	R18_SYMPTOMS_SIGNS_INVOLVI_NERVOUS_MUSCULOS_SYSTEMS	PGS001852	206	36325	1207	435490	0.746212196472671	2.10899640410752	1.30350660913643e-26	0.0445694130810757	1.04557755095094	2.25006945204454e-17	-0.0260448069547299	0.974291433598551	0.709284510240743	0.931105691161329	FALSE
K11_OTHGASTR	K11_GALLBLAOTH	PGS001852	159	36372	1022	435675	0.530245060593449	1.69934870099693	2.64418362803453e-11	0.0445288749601881	1.04553516606089	2.2985923858531e-17	-0.0280854031065248	0.972305325360023	0.720806850496555	0.934512339559228	FALSE
K11_OTHGASTR	CD2_BENIGN_OTHERDIGESTIVE	PGS001852	147	36384	657	436040	0.799315242472746	2.22401749424053	4.20508053342795e-22	0.0445673135596794	1.04557535574081	2.12906733905054e-17	-0.00599869315702809	0.994019263080174	0.942200983962263	0.989059998861819	FALSE
K11_OTHGASTR	K11_CONSTIPATION	PGS001852	617	35914	3278	433419	0.772850248425001	2.16593090536894	2.47153213773273e-80	0.0439651427851123	1.04494593034878	9.01414772033941e-17	0.0314532649070549	1.03195314604245	0.434565562389405	0.818626943903323	FALSE
K11_OTHGASTR	L12_OTHERSKINSUBCUTIS	PGS001852	2454	34077	23535	413162	0.160902483920226	1.17457042372583	1.74066658539474e-14	0.0435654622817286	1.04452836928439	9.7753599815662e-16	0.0134590280004979	1.01355000842903	0.52115303314095	0.861428635600775	FALSE
K11_OTHGASTR	AB1_VIRAL_HEPATITIS	PGS001852	185	36346	1545	435152	0.364097514960557	1.4392145522657	8.12330862002537e-07	0.0449041199999464	1.04592757156535	1.26796285789906e-17	-0.0914620672222215	0.912595932794175	0.218914676749872	0.658062831261347	FALSE
K11_OTHGASTR	E4_DM2	PGS001852	1848	34683	9728	426969	0.754633358595462	2.12683159586366	8.78439112016143e-216	0.0443387672973745	1.04533642070619	1.65853672876234e-16	0.00217407417764014	1.0021764391905	0.928020491207723	0.986389905521466	FALSE
K11_OTHGASTR	L12_DISORDSKINAPPENDIX	PGS001852	2158	34373	21976	414721	0.186103542932706	1.2045469762473	5.80256656260087e-17	0.0434372828477415	1.04439449080965	8.91548158271038e-16	0.0162336902433824	1.01636617251402	0.466377611146997	0.835262841444875	FALSE
K11_OTHGASTR	I9_OTHHEART	PGS001852	1867	34664	13856	422841	0.403662098167259	1.49729792175761	1.19404859841709e-63	0.0460467307773833	1.04712334270144	1.16186626499579e-17	-0.035664348324692	0.964964130958956	0.132347356922707	0.540704391235089	FALSE
K11_OTHGASTR	HYPOTHYROIDISM	PGS001852	839	35692	4796	431901	0.63096136956441	1.87941652488054	3.95980694748229e-72	0.0452719620853198	1.04631237851418	1.37212900419555e-17	-0.0438098437570345	0.957135945544826	0.207433607221314	0.644247990494708	FALSE
K11_OTHGASTR	K11_CHOLELITH	PGS001852	1966	34565	12051	424646	0.580583946152462	1.78708168559254	3.37585831980457e-136	0.0455352188942391	1.04658786363216	2.85773053482135e-17	-0.0288170202111745	0.971594230309417	0.216581937809324	0.655039032794541	FALSE
K11_OTHGASTR	L12_ATROPHICSKIN	PGS001852	271	36260	2183	434514	0.357115032530965	1.42920026492204	4.91105663649484e-09	0.0444607932325405	1.04546398664351	2.86599388436458e-17	0.0013740878055448	1.00137503229675	0.982048272762386	0.996673141147316	FALSE
K11_OTHGASTR	CD2_LEIOMYOMA_ENDOMETRIOSIS_EXALLC	PGS001852	108	19982	1076	235790	0.246058803520544	1.27897477955025	0.0108580218788847	0.0348465385864433	1.03546079332921	8.76401904796955e-07	-0.0411516464365403	0.95968358631642	0.661192882655608	0.916328997219346	FALSE
K11_OTHGASTR	CD2_LEIOMYOMA_ENDOMETRIOSIS	PGS001852	108	19982	1076	235790	0.246058803520544	1.27897477955025	0.0108580218788847	0.0348465385864433	1.03546079332921	8.76401904796955e-07	-0.0411516464365403	0.95968358631642	0.661192882655608	0.916328997219346	FALSE
K11_OTHGASTR	COPD_HOSPITAL_ASTHMA_INF	PGS001852	203	36328	1211	435486	0.635103525149549	1.88721750582052	1.94471200656218e-19	0.0445790133119992	1.04558758878506	2.21304517144782e-17	-0.0198240323120986	0.980371171777615	0.776504775510842	0.950583086748158	FALSE
K11_OTHGASTR	CD2_INSITU_BREAST	PGS001852	108	19982	1092	235774	0.0445659227584351	1.04557390155431	0.644393881063782	0.0348740251930076	1.03548925502381	8.58935688919669e-07	-0.0350475686625826	0.96555948479179	0.711609548794891	0.931473252128411	FALSE
K11_OTHGASTR	R18_UNSPE_URINARY_INCONTINENCE	PGS001852	168	36363	1002	435695	0.603676481408115	1.8288301157371	1.13225276527108e-14	0.0440101950941792	1.04499300863628	5.36688269335039e-17	0.0881537809045555	1.09215606186201	0.256836104070346	0.695756345704407	FALSE
K11_OTHGASTR	M13_SPONDYLOSIS	PGS001852	2074	34457	12962	423735	0.526281400003171	1.69262639080061	3.02625225273486e-118	0.0436815239312405	1.04464960600523	5.72778656860615e-16	0.0121229067847232	1.01219668706154	0.592832271449564	0.892361035446937	FALSE
K11_OTHGASTR	D3_BLOODOTHER	PGS001852	324	36207	2847	433850	0.339371405543739	1.40406472580784	1.19979852481762e-09	0.0446118591990221	1.0456219326009	2.35197854074949e-17	-0.0138490943071383	0.98624636322454	0.806343195039366	0.958562218980719	FALSE
K11_OTHGASTR	I9_ATHSCLE	PGS001852	82	36449	480	436217	0.678798993491567	1.97150851523449	8.83676386539035e-10	0.0444118370856939	1.04541280600787	2.56312037085446e-17	0.0241450435456548	1.02443889536495	0.833844027801365	0.96569201852536	FALSE
K11_OTHGASTR	T1D_ICD9_10	PGS001852	327	36204	1949	434748	0.73190246697767	2.07903213764202	9.40974978620531e-39	0.0436638221597298	1.04463111402026	1.08998149325109e-16	0.059775798095377	1.06159850745463	0.288119465394796	0.723108377099827	FALSE
K11_OTHGASTR	N14_ENDOMETRIOSIS_ASRM_STAGE3_4	PGS001852	77	20013	845	236021	0.268867793321568	1.30848213953329	0.0187247296299613	0.034760797123269	1.03537201521177	9.11583912046967e-07	-0.0256408321418321	0.974685102308915	0.822492555161712	0.963207113399345	FALSE
K11_OTHGASTR	CD2_NONHODGKIN_NAS	PGS001852	77	36454	637	436060	0.411079830860448	1.50844577227549	0.000390020495353555	0.0449118205680432	1.04593562583285	1.12689515924467e-17	-0.21631831507304	0.80547886499804	0.0538949432335036	0.361338657879716	FALSE
K11_OTHGASTR	N14_INFLAMMBREAST	PGS001852	113	19977	1263	235603	0.0947641484021656	1.09939952941044	0.31520511226071	0.034750046812038	1.03536088470019	9.44320630182913e-07	-0.00980052507627117	0.990247343562715	0.914235078922364	0.9833785656387	FALSE
K11_OTHGASTR	N14_ENDOMETRIOSIS	PGS001852	769	19321	7036	229830	0.333303650301578	1.39557099969298	1.59933863130666e-19	0.0348545249596128	1.03546906293853	1.32025554177618e-06	-0.00953809118048728	0.990507252133794	0.794797819819044	0.956191884605125	FALSE
K11_OTHGASTR	I9_OTHARR	PGS001852	135	36396	887	435810	0.488826485389952	1.63040179654467	1.81422729881315e-08	0.0441236326185026	1.04511155677989	4.31982688529473e-17	0.0968764720783768	1.10172427150552	0.270494147874227	0.708164057284975	FALSE
K11_OTHGASTR	ASTHMA_NAS	PGS001852	1846	34685	11359	425338	0.66333655369273	1.94125865452328	3.58619377736048e-169	0.0447007275115105	1.04571485938661	9.64538864180746e-17	-0.00846874336934501	0.991567015422573	0.721450310141142	0.934796549910267	FALSE
K11_OTHGASTR	ILD_CVDMETABOCOMORB	PGS001852	6436	30095	42106	394591	0.592059453079644	1.80770747319362	0	0.0431477502786551	1.04409214836069	7.92186975689218e-14	0.00333194545664377	1.00333750255718	0.808552965673517	0.959296960144225	FALSE
K11_OTHGASTR	I9_SAH	PGS001852	84	36447	749	435948	0.253830217449307	1.28895294397045	0.0213098053708558	0.0441951751963924	1.04518632942952	3.67074974435434e-17	0.109319756687213	1.11551898797589	0.313755060827118	0.741356059502668	FALSE
K11_OTHGASTR	ST19_FRACT_FOOT_ANKLE	PGS001852	71	36460	615	436082	0.306469340309985	1.3586198119764	0.010002380896623	0.0443383594232279	1.04533599434057	2.85967626511931e-17	0.0733281656687355	1.07608361267623	0.548334870619456	0.873412261348354	FALSE
K11_OTHGASTR	K11_IBD	PGS001852	580	35951	4609	432088	0.384414278783529	1.46875378919365	4.17844983998852e-20	0.0449759468784668	1.04600269997606	1.67957083887732e-17	-0.0321703589207581	0.968341602396407	0.447075245979018	0.825033975686043	FALSE
K11_OTHGASTR	CD2_BENIGN_SKIN_FACE	PGS001852	61	36470	481	436216	0.334453216783009	1.39717622381583	0.0112902735351254	0.043994661861636	1.04497677664293	4.95617848033749e-17	0.309890974491504	1.36327647411874	0.0190097826947135	0.206009067154049	FALSE
K11_OTHGASTR	Z21_TOBAC_USE	PGS001852	1306	35225	7303	429394	0.813160367416409	2.25502343963311	1.17189373948318e-181	0.0438169177561702	1.04479105468652	2.2131082891801e-16	-0.000511875221258788	0.999488255764512	0.985523578143879	0.997300945416304	FALSE
K11_OTHGASTR	M13_CERVICDISC	PGS001852	209	36322	1433	435264	0.49243291291053	1.63629233797416	1.26732155080636e-12	0.0445686666191398	1.04557677046739	2.27715963130073e-17	-0.0128276447360344	0.987254278829105	0.84927895978622	0.969806938874302	FALSE
K11_OTHGASTR	CD2_BENIGN_MELANOCYTIC	PGS001852	310	36221	3018	433679	0.230505334136943	1.259236184206	5.70970117992843e-05	0.0439336188413895	1.04491299005128	7.02802878251081e-17	0.0619502382661392	1.06390940143428	0.272181647448169	0.709606336754612	FALSE
K11_OTHGASTR	VWXY20_SUICI_OTHER_INTENTI_SELF_H	PGS001852	310	36221	1700	434997	0.934507293493075	2.54595873822347	1.16927111280694e-58	0.0433622637824307	1.04431614424992	1.73248306349725e-16	0.137268706250524	1.14713634981814	0.0171208578058156	0.193357469855282	FALSE
K11_OTHGASTR	C_PSOR_ARTHR_COMORB	PGS001852	4846	31685	30189	406508	0.603918472249988	1.82927272942852	1.66880552930772e-308	0.0417991031948482	1.04268498562583	1.12096908398899e-13	0.0149425033832	1.01505470072671	0.332236963831951	0.755006661012669	FALSE
K11_OTHGASTR	R18_SYMPTOMS_SIGNS_INVOLVI_COGNITION_PERCEP_EMOTIONAL_STATE_BEHVI	PGS001852	431	36100	2771	433926	0.584608999131826	1.79428927979889	2.09756237027733e-33	0.044519348706863	1.04552520607548	3.06562503468281e-17	-0.022737642611149	0.977518909442856	0.638009432874131	0.908706484256867	FALSE
K11_OTHGASTR	I9_CAVS	PGS001852	78	36453	503	436194	0.532055970109294	1.7024288558294	3.21085459126157e-06	0.0448656593413702	1.0458873452757	1.22130126792876e-17	-0.205187458501523	0.81449461815895	0.0614823585840122	0.384914445334654	FALSE
K11_OTHGASTR	O15_MATERN_CARE_OTHER	PGS001852	104	19986	2110	234756	-0.0873776907715096	0.916330940527587	0.378997188867468	0.0346713841127028	1.03527944362145	9.86975797374784e-07	0.00195599209726809	1.00195790629766	0.984343892424035	0.997189651746466	FALSE
K11_OTHGASTR	M13_SYSTCONNECT	PGS001852	274	36257	1427	435270	0.773222828333552	2.16673803805897	3.99029211753391e-37	0.0442868993983387	1.04528220270836	3.80105102130465e-17	0.0485529046601658	1.04975090706627	0.431249958498369	0.816660915257164	FALSE
K11_OTHGASTR	K11_FEMHER	PGS001852	61	36470	600	436097	0.0647463438547353	1.06688836726805	0.63388108332596	0.0438812913302402	1.0448583137857	5.93060348999749e-17	0.379809756590702	1.4620064258888	0.00557097703073735	0.0944595230191019	FALSE
K11_OTHGASTR	J10_RESPOTHER	PGS001852	565	35966	4126	432571	0.466701336569628	1.5947250462325	4.01854197207106e-28	0.0442657407240902	1.04526008615671	5.24090368206692e-17	0.0218898935241448	1.02213123500619	0.608649239680722	0.898430875472103	FALSE
K11_OTHGASTR	L12_DERMATITISECZEMA	PGS001852	2257	34274	21420	415277	0.217777155579056	1.24330997205483	1.38950104965957e-23	0.0443115755461871	1.04530799656478	2.66580725953108e-16	0.00220423557212194	1.00220666668527	0.918985913498949	0.984514144950359	FALSE
K11_OTHGASTR	I9_NONRHEVALV	PGS001852	334	36197	2520	434177	0.392391242533867	1.4805168392648	1.04007234376887e-12	0.0451497640504159	1.04618452900927	1.00056880372911e-17	-0.0712652649284856	0.931214840723875	0.185448364181209	0.618366016453754	FALSE
K11_OTHGASTR	ST19_FRACT_FEMUR	PGS001852	80	36451	863	435834	0.0449545452664961	1.04598031407171	0.688045506354436	0.0445028835528551	1.04550799148366	2.22105977122519e-17	-0.0250550118151484	0.975256259935503	0.818083382288847	0.961983915332553	FALSE
K11_OTHGASTR	I9_PERICAOTH	PGS001852	63	36468	568	436129	0.254415563329723	1.28970764812619	0.0436968512417899	0.0445892633165545	1.04559830611754	1.88748587330317e-17	-0.0928410905857514	0.91133830902697	0.46110753947594	0.832876627882772	FALSE
K11_OTHGASTR	K11_PULPITIS_1	PGS001852	448	36083	3856	432841	0.323687079394087	1.38221471597324	9.97966567671981e-12	0.0451044156881679	1.04613708732998	1.20856456726449e-17	-0.0494127420902963	0.951788205562435	0.292395610592019	0.726164356819417	FALSE
K11_OTHGASTR	ST19_OTHER_UNSPE_INJURI_HEAD	PGS001852	146	36385	1140	435557	0.486839311357774	1.62716512141604	4.57305180666493e-09	0.044478687677713	1.04548269480888	2.46034569108106e-17	-0.0203075907840582	0.979897219592869	0.805247440019375	0.958490365707648	FALSE
K11_OTHGASTR	K11_STRICTURE	PGS001852	205	36326	1346	435351	0.533538657508361	1.70495489784431	2.76372013879907e-14	0.0444600350672492	1.0454631940093	2.69434361251176e-17	-0.00694702526408594	0.993077049534254	0.92019383100953	0.984708885464954	FALSE
K11_OTHGASTR	K11_ILEUS	PGS001852	205	36326	1346	435351	0.533538657508361	1.70495489784431	2.76372013879907e-14	0.0444600350672492	1.0454631940093	2.69434361251176e-17	-0.00694702526408594	0.993077049534254	0.92019383100953	0.984708885464954	FALSE
K11_OTHGASTR	K11_GINGIVITIS_PERIODONTAL	PGS001852	56	36475	457	436240	0.490589026005721	1.63327797988149	0.000245763862964529	0.0444273246267131	1.04542899700696	2.44246587550106e-17	0.028321735164451	1.02872660870821	0.832701107656634	0.965578135919078	FALSE
K11_OTHGASTR	E4_NONTOXIC_THYROID	PGS001852	104	36427	917	435780	0.257581364184399	1.2937970754417	0.00879151299861692	0.0444243988720119	1.04542593834263	2.57306515622202e-17	0.0108729608398473	1.01093228629806	0.91229399733013	0.982928183799924	FALSE
K11_OTHGASTR	IBD_BACT_INTEST_INFECTIONS	PGS001852	231	36300	1121	435576	0.816816705370852	2.26328365929849	9.71821493261304e-35	0.0441768862015025	1.04516721419689	4.39786744712496e-17	-0.0029281441519849	0.997076138680832	0.963432506736892	0.993396878299132	FALSE
K11_OTHGASTR	E4_DIABETES	PGS001852	2043	34488	11098	425599	0.739288469161397	2.09444472217533	2.17469915779408e-227	0.0435226081879156	1.04448360792678	7.01242159125356e-16	0.0134490202996186	1.01353986517447	0.557770310060265	0.877377058293673	FALSE
K11_OTHGASTR	N14_CYSTITIS	PGS001852	1009	35522	9309	427388	0.217824548045091	1.24336889697674	1.29710706178953e-11	0.0441985128210122	1.04518981787497	9.18896262876448e-17	0.00956421531104819	1.0096100985808	0.763384748652118	0.94751260851912	FALSE
K11_OTHGASTR	K11_OTHENTERCOL	PGS001852	1407	35124	7674	429023	0.759698112384621	2.1376307988149	4.12175991285238e-171	0.0442375582633804	1.0452306285705	1.25780498593517e-16	0.00129317555429763	1.00129401206635	0.96230819666669	0.993243119436529	FALSE
K11_OTHGASTR	I9_RHEUFEV	PGS001852	250	36281	1985	434712	0.272740488499231	1.31355931683962	2.02499874075735e-05	0.0455375781113209	1.04659033276304	4.74474426618662e-18	-0.163207985725506	0.849414503949444	0.0109874886097806	0.148154156375116	FALSE
K11_OTHGASTR	M13_ARTHROSIS_OTH	PGS001852	870	35661	4684	432013	0.650413430452451	1.91633293565474	1.86843282430499e-79	0.044266087903568	1.04526044904963	7.11881276412058e-17	0.00931072913499367	1.00935420881124	0.786586232267646	0.953766472551798	FALSE
K11_OTHGASTR	N14_PROSTAOTH	PGS001852	151	16290	1257	198574	0.161089759655801	1.17479041286459	0.0513062322079729	0.0557695713722692	1.05735401102932	1.20863167488784e-12	0.0618710376694521	1.06382514251159	0.449022536570408	0.826058791063643	FALSE
K11_OTHGASTR	L12_OTHPIGMENTATION	PGS001852	189	36342	1868	434829	0.134589971041809	1.14406758732477	0.0656223280939911	0.0449149370824267	1.04593888551135	1.26256876806206e-17	-0.0851346124076628	0.918388649572964	0.233695782876769	0.674434227881282	FALSE
K11_OTHGASTR	L12_PSORIASIS	PGS001852	933	35598	9279	427418	0.183531018049933	1.20145223153904	3.21126784938739e-08	0.0448521333851518	1.04587319874493	2.98591225883683e-17	-0.0180017853254496	0.982159278882779	0.586064844644744	0.889974699932687	FALSE
K11_OTHGASTR	E4_DMNAS	PGS001852	194	36337	918	435779	0.879901137159057	2.41066136980452	4.84346103734802e-34	0.0441960598049311	1.04518725401068	4.06152446033794e-17	0.0429193472942433	1.04385370182999	0.564063690785698	0.879952289567311	FALSE
K11_OTHGASTR	I9_SEQULAE	PGS001852	65	36466	457	436240	0.502645029609675	1.6530879597443	5.52011912860841e-05	0.0446021343443103	1.04561176412896	1.85186670792848e-17	-0.0619467675537724	0.939932920388014	0.616400328790823	0.901427648820509	FALSE
K11_OTHGASTR	J10_BRONCHITIS	PGS001852	309	36222	3013	433684	0.152957745847191	1.16527574016328	0.00747248486397163	0.044401059705762	1.04540153925758	3.27242994448513e-17	0.0062942520104858	1.00631410244069	0.912814959597018	0.982948425766516	FALSE
K11_OTHGASTR	I9_SAHANEUR	PGS001852	95	36436	845	435852	0.266519778604339	1.30541340833531	0.00972171637007943	0.0442694216610145	1.04526393370024	3.28387959859217e-17	0.0754186816479026	1.07833553568384	0.464641044216665	0.834614725030118	FALSE
K11_OTHGASTR	Q17_CONGEN_MALFO_CIRCULATO_SYSTEM	PGS001852	55	36476	554	436143	0.238375355506967	1.26918549919369	0.0777137704910009	0.0443479976074429	1.04534606953001	2.77278230772769e-17	0.0822422993979725	1.08571884698438	0.551374709857697	0.874670121415511	FALSE
K11_OTHGASTR	N14_TUBULOINTNEPHRNAS	PGS001852	87	36444	704	435993	0.389554679784809	1.47632321090604	0.000293948587621898	0.0444588458062245	1.04546195068141	2.38547958031799e-17	-0.0200847806249511	0.98011557497327	0.855458206779061	0.971116957903972	FALSE
K11_OTHGASTR	ST19_ADVER_EFFEC_NOT_ELSEW_CLASSIFIED	PGS001852	68	36463	516	436181	0.454637169024833	1.57560160224456	0.000199724168990969	0.0447175748878211	1.04573247708677	1.53784937400848e-17	-0.134410162148711	0.874231414420588	0.261523599012231	0.699979905283816	FALSE
K11_OTHGASTR	F5_SCHIZO	PGS001852	120	36411	1155	435542	0.332461397769465	1.39439607134739	0.000419032828778193	0.0437514567799367	1.04472266388261	7.73948163340085e-17	0.228415167330991	1.25660691929127	0.0161481376581505	0.187829372387217	FALSE
K11_OTHGASTR	K11_PULP_PERIAPICAL	PGS001852	448	36083	3856	432841	0.323687079394087	1.38221471597324	9.97966567671981e-12	0.0451044156881679	1.04613708732998	1.20856456726449e-17	-0.0494127420902963	0.951788205562435	0.292395610592019	0.726164356819417	FALSE
K11_OTHGASTR	H8_HL_NAS	PGS001852	101	36430	578	436119	0.683075774342748	1.9799582811194	7.15618445333906e-12	0.0444480908711457	1.04545070686646	2.46398852155747e-17	0.0393496302970278	1.04013408247208	0.701430138579857	0.928506107836074	FALSE
K11_OTHGASTR	K11_DIAHER	PGS001852	3066	33465	13690	423007	0.881659928537911	2.41490495093211	0	0.0421640832997902	1.04306561435803	1.37863244223385e-14	0.0103064421408283	1.01035973644984	0.582995442751462	0.88895484731516	FALSE
K11_OTHGASTR	R18_SPEECH_DISTU_NOT_ELSEW_CLASSIFIED	PGS001852	68	36463	486	436211	0.488229669695554	1.62942903747213	6.24808960854899e-05	0.0446230203275589	1.04563360298682	1.7932293724652e-17	-0.0714085229016309	0.931081446328364	0.559647309053009	0.878193037156089	FALSE
K11_OTHGASTR	K11_PULPITIS_4	PGS001852	448	36083	3856	432841	0.323687079394087	1.38221471597324	9.97966567671981e-12	0.0451044156881679	1.04613708732998	1.20856456726449e-17	-0.0494127420902963	0.951788205562435	0.292395610592019	0.726164356819417	FALSE
K11_OTHGASTR	AB1_INFECT_PARASIT	PGS001852	7395	29136	82276	354421	0.108366849918867	1.11445650868428	9.51699764742954e-17	0.0468997869153716	1.04801697880285	1.40193106045427e-15	-0.012669905796266	0.987410019555194	0.330071024733602	0.753411994917849	FALSE
K11_OTHGASTR	N14_MENOPAUSOT	PGS001852	85	20005	558	236308	0.453141925489167	1.57324745458466	3.91807284526623e-05	0.0341152875280603	1.0347038883057	1.45315564800944e-06	0.122753704709382	1.13060592373806	0.250666312848708	0.690472564408312	FALSE
K11_OTHGASTR	D3_APLASTICANDOTHANAEMIA	PGS001852	1012	35519	7504	429193	0.506227467569956	1.65902066523268	2.17663425773937e-56	0.0441104184992078	1.04509774664234	1.03002454087459e-16	0.00618229007780275	1.00620143987597	0.848542541779669	0.969685330743819	FALSE
K11_OTHGASTR	N14_ENDOMETRIOSIS_OVARY	PGS001852	71	20019	813	236053	0.229506943563615	1.25797960205436	0.0538637971379495	0.0347965778488734	1.03540906223653	8.84610878111801e-07	-0.0349025877613306	0.965699482624369	0.771021245614887	0.949355615407787	FALSE
K11_OTHGASTR	CD2_BENIGN_SIGMOID_COLON_EXALLC	PGS001852	230	36301	1457	435240	0.480866186253979	1.6174748300536	4.23007721459775e-13	0.0441262798970435	1.04511432348495	4.75132115627961e-17	0.0638368024887113	1.0659184293313	0.330050273368067	0.75337962248302	FALSE
K11_OTHGASTR	CD2_BENIGN_COLORECANI	PGS001852	706	35825	4261	432436	0.543101417366297	1.72133717716104	8.33576234436375e-46	0.0436033085148571	1.04456790149664	1.74261054704855e-16	0.0422901027232868	1.04319706916818	0.264064681945904	0.701991869932684	FALSE
K11_OTHGASTR	CD2_BENIGN_STOMACH	PGS001852	117	36414	517	436180	0.797425156182904	2.21981787933381	9.80356269693999e-18	0.0447370346886546	1.0457528270305	1.56616131615985e-17	-0.0481373441141634	0.953002888751102	0.601038721553726	0.89561391367046	FALSE
K11_OTHGASTR	K11_PULP_PERIAPICAL_INCLAVO	PGS001852	448	36083	3856	432841	0.323687079394087	1.38221471597324	9.97966567671981e-12	0.0451044156881679	1.04613708732998	1.20856456726449e-17	-0.0494127420902963	0.951788205562435	0.292395610592019	0.726164356819417	FALSE
K11_OTHGASTR	KRA_PSY_SCHIZODEL	PGS001852	120	36411	1155	435542	0.332461397769465	1.39439607134739	0.000419032828778193	0.0437514567799367	1.04472266388261	7.73948163340085e-17	0.228415167330991	1.25660691929127	0.0161481376581505	0.187829372387217	FALSE
K11_OTHGASTR	R18_FAECAL_INCONTINENCE	PGS001852	94	36437	529	436168	0.598033344484428	1.81853884182818	1.08745611309391e-08	0.0441918186613504	1.04518282123087	3.72120841255484e-17	0.0816382458235585	1.08506321267311	0.432788518217887	0.817621184508303	FALSE
K11_OTHGASTR	ILD_FOR_EXCL	PGS001852	204	36327	1607	435090	0.369510765708742	1.44702650647472	1.49521054310185e-07	0.0444889187662193	1.04549339128958	2.55100630578388e-17	-0.0197192606414087	0.980473892284183	0.781926660236816	0.952365629910262	FALSE
K11_OTHGASTR	R18_PAIN_ASSOCIATED_W_MICTU	PGS001852	97	36434	582	436115	0.613649285315777	1.84715992775375	4.08191326693067e-09	0.0451488734568415	1.04618359728447	7.7874273465045e-18	-0.23968096866996	0.786878860035454	0.0150880562770112	0.18028953931005	FALSE
K11_OTHGASTR	Z21_PERSONAL_HISTORY_CERTA_OTH_DISEA	PGS001852	1962	34569	11888	424809	0.634222803619642	1.88555612444609	5.71620539856466e-163	0.0447102016143483	1.04572476664366	1.03035757559952e-16	-0.00710893666174329	0.992916272057387	0.762178550698834	0.947327318094653	FALSE
K11_OTHGASTR	COPD_EARLY	PGS001852	1077	35454	6452	430245	0.64791622648771	1.91155343163202	1.77690959333906e-96	0.0436451103471323	1.0446115672615	2.3237328791913e-16	0.0201278033084543	1.02033173346548	0.515504839829642	0.858809896865805	FALSE
K11_OTHGASTR	E4_ENDOMETPOSTOP	PGS001852	76	36455	464	436233	0.590341171381769	1.80460398962042	2.78436427133398e-07	0.0444605704320246	1.04546375371362	2.36438063901347e-17	-0.00225914022614645	0.997743409710551	0.983967377003484	0.99712083100494	FALSE
K11_OTHGASTR	J10_CHRONSINUSITIS	PGS001852	880	35651	7366	429331	0.319281106685161	1.37613811216228	8.90410405440286e-21	0.0444084448288117	1.04540925970509	5.74931318539942e-17	0.00297642189049546	1.00298085583213	0.930384456407443	0.986612806862726	FALSE
K11_OTHGASTR	L12_PARAPSORI	PGS001852	91	36440	1113	435584	0.0428966718987855	1.04383003230286	0.683192588050049	0.0443706963253756	1.04536979781488	2.77367453453617e-17	0.030762275029915	1.03124032316991	0.770243531580358	0.949163418000495	FALSE
K11_OTHGASTR	H7_VISUDISTURB	PGS001852	518	36013	4235	432462	0.333843339020981	1.39632437689494	4.65918208726134e-14	0.0450889596962407	1.04612091836856	1.32540863309098e-17	-0.0412817971891809	0.959558690903157	0.348802057622896	0.765636875708823	FALSE
K11_OTHGASTR	COX_ARTHROSIS	PGS001852	677	35854	5421	431276	0.227667979140975	1.25566834813	5.19589015137925e-09	0.044173747858969	1.04516393410931	6.89885592302298e-17	0.0151016573882766	1.01521626360405	0.694389745074866	0.926325293611752	FALSE
K11_OTHGASTR	Z21_PERSONAL_HISTORY_RISK__NOT_ELSEW_CLASSIFIED	PGS001852	268	36263	1428	435269	0.835893575349164	2.3068744937495	1.87747639789839e-40	0.0430814723241548	1.04402295036197	2.604491513326e-16	0.185394892481548	1.2036936758707	0.00231793778208019	0.0508513529229907	FALSE
K11_OTHGASTR	M13_OTHERJOINT	PGS001852	2692	33839	21401	415296	0.389539870046974	1.47630134710823	4.15600751093075e-84	0.0451357403459395	1.04616985772948	1.13403320393662e-16	-0.00950502800253867	0.990540001992735	0.636473566353237	0.908251418827217	FALSE
K11_OTHGASTR	ASTHMA_PNEUMONIA	PGS001852	168	36363	1187	435510	0.52326600720854	1.68753014483098	1.33954240657762e-11	0.0444292353021256	1.04543099448435	2.70609122401842e-17	0.0169702796997479	1.01711509291008	0.831942409435426	0.965394611705791	FALSE
K11_OTHGASTR	M13_FIBROBLASTIC	PGS001852	1080	35451	8935	427762	0.277147884312176	1.31936146947203	4.73015991572021e-19	0.0429575145501321	1.04389354362166	6.79596206273115e-16	0.0501047438922424	1.05138121636956	0.104304770974103	0.487278813306768	FALSE
K11_OTHGASTR	E4_DM1	PGS001852	327	36204	1949	434748	0.73190246697767	2.07903213764202	9.40974978620531e-39	0.0436638221597298	1.04463111402026	1.08998149325109e-16	0.059775798095377	1.06159850745463	0.288119465394796	0.723108377099827	FALSE
K11_OTHGASTR	CD2_BENIGN_SIGMOID_COLON	PGS001852	230	36301	1457	435240	0.480866186253979	1.6174748300536	4.23007721459775e-13	0.0441262798970435	1.04511432348495	4.75132115627961e-17	0.0638368024887113	1.0659184293313	0.330050273368067	0.75337962248302	FALSE
K11_OTHGASTR	DM2_RETINOPATHY	PGS001852	123	36408	635	436062	0.709873647118113	2.03373427422519	6.77552704880495e-15	0.0441152145647692	1.04510275901167	4.33782128971272e-17	0.103329686227254	1.10885692367586	0.254363243205499	0.693936859505513	FALSE
K11_OTHGASTR	T1D	PGS001852	225	36306	1433	435264	0.664895292704352	1.94428692965188	2.45545950927129e-22	0.0436365246131298	1.04460259854295	1.03127715602868e-16	0.0955853483228885	1.10030272701898	0.162877446387519	0.586741482278223	FALSE
K11_OTHGASTR	T1D_WIDE	PGS001852	327	36204	1949	434748	0.73190246697767	2.07903213764202	9.40974978620531e-39	0.0436638221597298	1.04463111402026	1.08998149325109e-16	0.059775798095377	1.06159850745463	0.288119465394796	0.723108377099827	FALSE
K11_OTHGASTR	CD2_BENIGN	PGS001852	3163	33368	27426	409271	0.314402505305388	1.36944083283098	2.4769252835947e-63	0.0430583511613963	1.04399881161647	4.20162797837514e-15	0.0145788795997636	1.01468566979432	0.431361397945262	0.81674732924648	FALSE
K11_OTHGASTR	AUD	PGS001852	318	36213	1320	435377	1.21437763483229	3.3681971632778	3.25754184893613e-102	0.044300189458717	1.04529609466426	3.89086672394432e-17	-0.0174216287578783	0.982729250359185	0.758912461072689	0.946217612810485	FALSE
K11_OTHGASTR	M13_DORSALGIANAS	PGS001852	344	36187	1780	434917	0.825998362960711	2.28416004815262	9.01079183779034e-52	0.0437433466292718	1.04471419105876	9.73733796646321e-17	0.0705158465068704	1.07306157357358	0.200949653184766	0.636433056016084	FALSE
K11_OTHGASTR	I9_VARICVE	PGS001852	1430	35101	13084	423613	0.200653523019445	1.22220123386135	1.20097172230494e-13	0.0454671639092123	1.04651664053434	1.9097359791866e-17	-0.0297431890265502	0.97069478661475	0.263414263211817	0.701394293722996	FALSE
K11_OTHGASTR	ST19_OPEN_WOUND_HEAD	PGS001852	175	36356	1359	435338	0.462185059200835	1.58753906475374	3.3293486262637e-09	0.0433835784592666	1.04433840374827	1.48604244168586e-16	0.212286502941203	1.23650209582213	0.00447947223913676	0.0812998807013923	FALSE
K11_OTHGASTR	O15_PRETERM	PGS001852	39	20051	737	236129	-0.01291406265717	0.987168966053025	0.936139553744616	0.0349210852258864	1.03553798632883	7.93424528784128e-07	-0.12395380180743	0.883420652377453	0.435530135893807	0.818966443614595	FALSE
K11_OTHGASTR	DM_OTHER_WIDE	PGS001852	1441	35090	9544	427153	0.582964877975367	1.79134167460717	4.66905442443936e-104	0.0449881568110025	1.04601547167643	4.02033005579262e-17	-0.0189517108786479	0.981226743676092	0.480150919457314	0.842442311024272	FALSE
K11_ULCER	K11_ORAL	PGS002066	99	2426	14400	466132	0.304774568481203	1.35631921144018	0.0252769926531498	0.903984634927844	2.46942328353006	0	-0.0197951133289543	0.980399523524956	0.843671908229303	0.967908487256539	FALSE
K11_ULCER	AB1_OTHER_BACTERIAL	PGS002066	45	2480	7379	473153	0.352281891673927	1.42230940439231	0.0471938067722874	0.908142642405443	2.47971254058796	0	-0.265457523405771	0.766855015583166	0.0734976841931143	0.418620800774744	FALSE
K11_ULCER	Z21_ACQUI_ABSENCE_ORGANS_NOT_ELSEW_CLASSIFIED	PGS002066	52	2473	5103	475429	0.806796521107352	2.24071838290897	8.04190328538052e-06	0.904997790808788	2.47192646209322	0	-0.0950053715412831	0.909368049747092	0.484973380903837	0.844951571681822	FALSE
K11_ULCER	G6_EPLEPSY	PGS002066	36	2489	5082	475450	0.502578966763073	1.6529787556552	0.012973466272085	0.906311952120086	2.47517710768259	0	-0.204775777824495	0.814829998884935	0.231241580110989	0.67201351525889	FALSE
K11_ULCER	R18_SYMPTOMS_SIGNS_ABNORMAL_CLINI_LABOR_FINDI_NOT_ELSEW_CLASSIFIED	PGS002066	749	1776	98665	381867	0.585771523427936	1.79637639760843	8.40578952272333e-25	0.934237273710248	2.54527137180333	0	-0.107525679517189	0.898053460575417	0.0122171850267411	0.158449001056981	FALSE
K11_ULCER	ST19_INJURI_ABDOMEN_LOWER_BACK_LUMBAR_SPINE_PELVIS	PGS002066	12	2513	1482	479050	-0.13528261727091	0.873469019371182	0.785838887364629	0.901161685492563	2.4624620566849	0	0.531464619800361	1.70142242160649	0.0751652840386998	0.422970222061253	FALSE
K11_ULCER	G6_HEADACHE	PGS002066	22	2503	3178	477354	0.447525160934758	1.56443566408891	0.0894960460592288	0.904909822985831	2.47170902166786	0	-0.167292543184029	0.845952097614555	0.40815610133957	0.803576969784502	FALSE
K11_ULCER	CHOLELITH_BROAD	PGS002066	110	2415	16256	464276	0.446630923152801	1.56303731193349	0.000211559969903612	0.910945068256118	2.48667149753997	0	-0.173260444604851	0.840918573616191	0.073543731829707	0.418767381443866	FALSE
K11_ULCER	AB1_SCABIES	PGS002066	11	2514	1721	478811	-0.231497688177761	0.79334452957253	0.636199626484515	0.901535784035944	2.46338343248536	0	0.442680902366049	1.55687545979467	0.130022179562243	0.536574109212249	FALSE
K11_ULCER	I9_ISCHHEART	PGS002066	222	2303	24948	455584	0.721363524904359	2.05723639216054	4.94863226720571e-17	0.9261773619644	2.52483916069647	0	-0.2606172437762	0.77057580586231	0.000190230831400742	0.00725064592611775	TRUE
K11_ULCER	K11_CHRONGASTR	PGS002066	21	2504	2299	478233	0.371288899283316	1.4496018018202	0.246125980885273	0.902076726726542	2.46471634222869	0	0.174191877546013	1.19028393267049	0.431625162213326	0.816795574724189	FALSE
K11_ULCER	C_STROKE	PGS002066	76	2449	7983	472549	0.699859789957779	2.01347037891145	1.73808708366925e-06	0.906968496700013	2.47680270537728	0	-0.111022489476774	0.894918622451141	0.331430266235249	0.754398319529193	FALSE
K11_ULCER	Z21_EXAM_OBSER_OTH_REASO	PGS002066	18	2507	1626	478906	1.05983596038679	2.88589754891985	6.06540889928391e-05	0.906258011218809	2.47504359799943	0	-0.402632811809952	0.668557540692526	0.081773744948201	0.439066819317382	FALSE
K11_ULCER	M13_RHEUMA_INCLAVO	PGS002066	23	2502	2250	478282	0.985429691906509	2.67896276575943	3.67481711506694e-05	0.906707005178294	2.47615512714065	0	-0.376805291716865	0.686049640439977	0.072080584999406	0.415478621521429	FALSE
K11_ULCER	D3_IMMUNEMECHANISM	PGS002066	13	2512	1587	478945	0.235490032912278	1.26552876755811	0.566195610264709	0.902395790206478	2.46550286867116	0	0.244210650235101	1.27661322104268	0.391478775149756	0.793474264054386	FALSE
K11_ULCER	L12_SKIN_SUBCUTAN	PGS002066	566	1959	94869	385663	0.248246028243021	1.28177524631614	5.8764940551625e-05	0.929355199309793	2.53287545112138	0	-0.116719884065585	0.889834415054918	0.0125076475614111	0.160762122387129	FALSE
K11_ULCER	M13_ANKYLOSPON	PGS002066	26	2499	1411	479121	0.969517129928114	2.63667098241013	0.000994633248706813	0.901319244105151	2.46285006935667	0	-0.0121790591408263	0.98789480542887	0.945029828619652	0.989641482064607	FALSE
K11_ULCER	G6_EPIPAROX	PGS002066	206	2319	36633	443899	0.0736546002701916	1.0764349409412	0.452920951474288	0.900602030428073	2.46108431289037	0	0.0338935852058397	1.03447451747782	0.633981502532419	0.907028204053085	FALSE
K11_ULCER	D3_ANAEMIANAS	PGS002066	62	2463	5382	475150	0.939882492460125	2.55968061888413	1.18711995089807e-08	0.904918654864444	2.47173085159831	0	-0.0529888040612351	0.948390630546283	0.67084478366466	0.918642742620575	FALSE
K11_ULCER	R18_DYSPHAGIA	PGS002066	17	2508	2792	477740	0.219858517831914	1.24590044542083	0.482510086936953	0.904039156891586	2.46955792500721	0	-0.0935355554240243	0.91070563632548	0.69980074017834	0.928101028385691	FALSE
K11_ULCER	L12_RADIATIONRELATEDSKIN	PGS002066	44	2481	6765	473767	0.379355534526818	1.46134250110867	0.0317327015936113	0.908969824174516	2.48176456217449	0	-0.312025335013047	0.731962983701659	0.0355037867578673	0.293954540549111	FALSE
K11_ULCER	I9_CVD	PGS002066	1091	1434	171420	309112	0.350187306303119	1.41933337378425	1.13719531471558e-10	0.935269898334019	2.54790103919201	3.24682876156079e-284	-0.0745762543101785	0.928136696936911	0.0589886834310195	0.377911050526098	FALSE
K11_ULCER	L12_ATOPIC	PGS002066	56	2469	9472	471060	-0.04450448429672	0.956471310982841	0.821358842536916	0.900032768069753	2.45968370892377	0	0.161851326208257	1.17568543471526	0.237265515356261	0.677869367438312	FALSE
K11_ULCER	L12_INFECT_SKIN_NAS	PGS002066	50	2475	6925	473607	0.440216419126044	1.55304329041545	0.0134959015079977	0.90626771135237	2.47506760636934	0	-0.146854740908003	0.863419387823886	0.299467762917824	0.73093550722614	FALSE
K11_ULCER	E4_HYPERLIPNAS	PGS002066	23	2502	2189	478343	1.00682611743902	2.73690061416485	3.41391883878416e-06	0.909308235286782	2.48260456100481	0	-0.669939589958072	0.511739491056908	0.00138577445273941	0.0346936695996022	TRUE
K11_ULCER	K11_DISLIVOTH	PGS002066	15	2510	1887	478645	0.78593002156172	2.19444687490451	0.00386066954408987	0.90654875965177	2.47576331767067	0	-0.55326704695224	0.575067963975008	0.0384902598982126	0.305895012626028	FALSE
K11_ULCER	G6_SLEEPDISOTH	PGS002066	48	2477	8772	471760	-0.218695329192278	0.803566504118032	0.307261744807198	0.898651221870998	2.45628788852707	0	0.230161594188194	1.25880340880994	0.0883447090666356	0.45371729128143	FALSE
K11_ULCER	L12_INFECT_SKIN_OTHER	PGS002066	50	2475	6925	473607	0.440216419126044	1.55304329041545	0.0134959015079977	0.90626771135237	2.47506760636934	0	-0.146854740908003	0.863419387823886	0.299467762917824	0.73093550722614	FALSE
K11_ULCER	AB1_OTHER_BACT_INOTHER	PGS002066	44	2481	4675	475857	0.80912215750595	2.24593554339698	6.78392659739611e-06	0.907920712819228	2.4791622800717	0	-0.261925216854039	0.769568572314587	0.0800089059761727	0.434802000028208	FALSE
K11_ULCER	K11_DIVERTIC	PGS002066	187	2338	14417	466115	1.03321865747873	2.81009603095483	9.87660107548324e-27	0.913780077331431	2.49373123628611	0	-0.160185752865758	0.851985515515702	0.0315003593398306	0.2760113997988	FALSE
K11_ULCER	AB1_SALMONELLA_OTH	PGS002066	13	2512	594	479938	1.70482973251936	5.50044903987475	3.60034299104371e-08	0.905550991172881	2.47329431102444	0	-0.492755364242481	0.610940708729075	0.072525478962612	0.416535928168934	FALSE
K11_ULCER	CD2_BENIGN_LIPO_SKIN_LIMBS	PGS002066	12	2513	1517	479015	-0.0182693358108192	0.981896536840952	0.967741847687133	0.901331340804309	2.46287986189322	0	0.385775665397674	1.47075469263427	0.132940109430686	0.54150572774494	FALSE
K11_ULCER	N14_GENITOURINARY	PGS002066	821	1704	134132	346400	0.304653849053488	1.35615548724372	9.85210304978254e-08	0.910409175616728	2.48533926558639	1.6688053938845e-308	-0.0217186029820469	0.978515547670454	0.603009554289169	0.896526591991897	FALSE
K11_ULCER	BRONCHITIS	PGS002066	304	2221	51171	429361	0.257688037996845	1.29393509706979	0.000928382399169319	0.918294705282384	2.50501495676227	0	-0.124892701807351	0.882591597987493	0.0388940080234631	0.307526783329537	FALSE
K11_ULCER	C3_UNCERTAIN_SECONDARY_EXALLC	PGS002066	13	2512	2677	477855	0.272944619188518	1.31382748197783	0.424089312341539	0.904568508434522	2.47086553536743	0	-0.201954236964168	0.817132321542318	0.432865079079951	0.817682238541964	FALSE
K11_ULCER	R18_GENERAL_SYMPTOMS_SIGNS	PGS002066	264	2261	30235	450297	0.62172255053467	1.86213289881033	2.25274490275552e-13	0.908144387795114	2.47971686865639	0	-0.0510681449378257	0.950213916057876	0.417988997062432	0.808765013029237	FALSE
K11_ULCER	M13_ANKYLOSPON_ICD10	PGS002066	26	2499	1411	479121	0.969517129928114	2.63667098241013	0.000994633248706813	0.901319244105151	2.46285006935667	0	-0.0121790591408263	0.98789480542887	0.945029828619652	0.989641482064607	FALSE
K11_ULCER	ST19_INJURI_THORAX	PGS002066	16	2509	1433	479099	0.677432447009901	1.96881619721726	0.0442489060331934	0.903028335589206	2.46706290447155	0	0.0561145016390716	1.05771878733803	0.810946431852162	0.960028861469484	FALSE
K11_ULCER	ST19_INJURY_POISO_CERTA_OTHER_CONSE_EXTER_CAUSES	PGS002066	284	2241	38285	442247	0.449833694696578	1.56805138854286	3.46171363220651e-08	0.911452224572068	2.48793294854503	0	-0.0732961231783247	0.929325594427264	0.235554018346347	0.676090376297759	FALSE
K11_ULCER	L12_ACNE	PGS002066	29	2496	5422	475110	-0.219407740859522	0.802994237833885	0.444503377050409	0.900501459694844	2.46083681228235	0	0.249390585218881	1.28324315100582	0.168953059625829	0.595622062001946	FALSE
K11_ULCER	CD2_BENIGN_LEIOMYOMA_UTERI	PGS002066	48	1164	9056	251783	0.477715187390687	1.61238619006245	0.0023762412465598	0.889191399283937	2.43316139958225	2.07782622685838e-208	-0.512351628047922	0.599085095682338	0.000593621988386969	0.0182425826913517	TRUE
K11_ULCER	K11_OTHGASTR	PGS002066	134	2391	13440	467092	0.840045064351403	2.31647136470858	4.86744374427358e-15	0.915873012199536	2.49895591889524	0	-0.242159516685943	0.784930957979678	0.00582582696683644	0.0976973889709808	FALSE
K11_ULCER	O15_MATERN_CARE_OTHER	PGS002066	12	1200	2214	258625	0.121572797361859	1.12927157092415	0.777666184985024	0.867215975647699	2.38027487722727	4.50445836459195e-204	0.274734897099119	1.31618170502512	0.363058024144613	0.775649168680328	FALSE
K11_ULCER	ASTHMA_PSYCH_COMORB	PGS002066	269	2256	43787	436745	0.328810317284434	1.38931430168307	6.14623818890018e-05	0.916554747509608	2.50066012622662	0	-0.125293712391536	0.882237740370254	0.0507087994343741	0.351072742625745	FALSE
K11_ULCER	H7_VITRBODYGLOBE	PGS002066	23	2502	4000	476532	0.239134565424242	1.2701494432832	0.339123302220213	0.905564509354167	2.4733277456913	0	-0.234438574795538	0.791014820646228	0.257787181996746	0.696550743994412	FALSE
K11_ULCER	L12_PSORIASIS	PGS002066	62	2463	10404	470128	0.253867590273028	1.28900111668178	0.109030088077489	0.908087946730961	2.47957691474714	0	-0.190608548925075	0.826456041944893	0.130610925339186	0.537596989201038	FALSE
K11_ULCER	ST19_SEQUEL_INJURI_POISO_OTHER_CONSE_EXTER_CAUSES	PGS002066	12	2513	1705	478827	0.282196050186999	1.32603866463303	0.467147681779854	0.903332728545534	2.46781397534703	0	0.0276679979120941	1.02805431157839	0.923622340724308	0.985751912184843	FALSE
K11_ULCER	IBD_INFECTIONS	PGS002066	21	2504	2392	478140	0.566039340920408	1.76127739943278	0.0444028767481799	0.904086719629743	2.46967538673754	0	-0.0817951810387422	0.921460671987335	0.706975470798881	0.930283209541655	FALSE
K11_ULCER	I9_VARICVE	PGS002066	91	2434	14842	465690	0.305337426029988	1.35708284083403	0.0212329378017135	0.909569532049056	2.48325334229715	0	-0.175111058213338	0.839363797349015	0.0986312368438731	0.476608211475104	FALSE
K11_ULCER	J10_ASTHMA	PGS002066	348	2177	55674	424858	0.20813876026468	1.23138402486784	0.00697807268972521	0.899250165365883	2.45775950684359	0	0.0345684168174608	1.03517284918528	0.543355152838851	0.870962655796086	FALSE
K11_ULCER	I9_CVD_HARD	PGS002066	168	2357	18347	462185	0.700318001015498	2.01439318470722	1.81603781523451e-12	0.91629287003278	2.50000534540228	0	-0.197475992066763	0.820799846099086	0.0131528090486883	0.166115962723786	FALSE
K11_ULCER	K11_PULP_PERIAPICAL	PGS002066	23	2502	4408	476124	0.0784925540762671	1.08165530120941	0.771223182529333	0.904276487758745	2.47014409688664	0	-0.0942622374807567	0.910044083279073	0.650973786081981	0.913229140391409	FALSE
K11_ULCER	N14_BREAST	PGS002066	138	1074	27294	233545	0.211870191282737	1.23598743272148	0.0586351993427545	0.88618032946071	2.42584599983375	1.77804462069805e-190	-0.144905994372035	0.865103613896855	0.102427136461956	0.483740228100074	FALSE
K11_ULCER	CD2_BENIGN_LEIOMYOMA_UTERI_EXALLC	PGS002066	48	1164	9056	251783	0.477715187390687	1.61238619006245	0.0023762412465598	0.889191399283937	2.43316139958225	2.07782622685838e-208	-0.512351628047922	0.599085095682338	0.000593621988386969	0.0182425826913517	TRUE
K11_ULCER	SPONDYLOPATHY_FG	PGS002066	29	2496	1712	478820	0.846687262226938	2.33190903917266	0.00284903195849122	0.900559023052402	2.46097847038879	0	0.0515961840830476	1.05295045849601	0.758685000124174	0.946217612810485	FALSE
K11_ULCER	D3_OTHERBLOOD	PGS002066	13	2512	1344	479188	0.238688074951688	1.26958246024373	0.590585556637369	0.901556808243641	2.46343522371472	0	0.369829675265519	1.44748805064805	0.175738408694545	0.604920426839337	FALSE
K11_ULCER	H7_RETINALDISOTH	PGS002066	16	2509	1835	478697	0.542727461851149	1.72069359397346	0.0941599859129264	0.903683757570849	2.46868040174296	0	-0.0368736779665376	0.963797876567207	0.878938817074272	0.975629597221234	FALSE
K11_ULCER	C3_BLADDER	PGS002066	12	2513	1086	479446	0.490835703568593	1.63368092260948	0.251951760886597	0.902688310957886	2.46622418491775	0	0.139341096268972	1.14951612880268	0.634036364894512	0.907049728283377	FALSE
K11_ULCER	G6_POLYNEU	PGS002066	11	2514	1218	479314	0.77349450488601	2.16732676994793	0.0276496156917671	0.90467040700729	2.47111732586731	0	-0.276547512443959	0.758397584952887	0.34558551400647	0.763423283880885	FALSE
K11_ULCER	M13_ARTHROSIS_POLY	PGS002066	19	2506	3250	477282	0.441406421866221	1.55489251626034	0.0687049083731439	0.907298822458021	2.47762099225155	0	-0.559578385634838	0.571449944571462	0.0180246954463791	0.199403518023954	FALSE
K11_ULCER	K11_PULP_PERIAPICAL_INCLAVO	PGS002066	23	2502	4408	476124	0.0784925540762671	1.08165530120941	0.771223182529333	0.904276487758745	2.47014409688664	0	-0.0942622374807567	0.910044083279073	0.650973786081981	0.913229140391409	FALSE
K11_ULCER	Z21_PERSONS_ENCOUNTERI_HEALTH_SERVI_OTH_CIRCUMSTANC1	PGS002066	110	2415	11758	468774	0.82910539399485	2.29126804096814	1.48010868305204e-12	0.914112930749893	2.49456142141015	0	-0.258787119793589	0.771987346378134	0.00803183328132383	0.120592764638544	FALSE
K11_ULCER	N14_FEMGENPROL	PGS002066	80	1132	10178	250661	0.64803111128812	1.9117730526818	4.34175143307579e-06	0.881077834940376	2.41349965926684	1.15232306689441e-198	-0.173542572285595	0.840681360673064	0.126854319495355	0.53047950753445	FALSE
K11_ULCER	F5_ANXIETY	PGS002066	11	2514	1132	479400	1.04410059275527	2.84084230013523	0.000623138797670832	0.906469529385089	2.47556717005329	0	-0.743414921460269	0.475487387784836	0.0173275132552673	0.19461931644502	FALSE
K11_ULCER	RA_CO_MORB	PGS002066	279	2246	31584	448948	0.692682973157101	1.99907180064948	4.62619105873304e-18	0.924803056044939	2.52137164255335	0	-0.193456516792662	0.824105670173742	0.00203312043458266	0.0464583615065583	TRUE
K11_ULCER	AB1_SEPSIS_CONDITION	PGS002066	49	2476	6933	473599	0.354831869490054	1.42594088995721	0.0585707541847248	0.904398984640927	2.47044670037066	0	-0.0565913110875159	0.9449801933864	0.680634847030562	0.922146806726927	FALSE
K11_ULCER	J10_ACUTELOWERNAS	PGS002066	182	2343	28792	451740	0.35271946183874	1.42293190073578	0.000210985663569293	0.916685088924577	2.50098608704847	0	-0.187836901227773	0.828749864295755	0.0138208880900089	0.170788709542823	FALSE
K11_ULCER	PULM_PSYCH_COMORB	PGS002066	269	2256	43787	436745	0.328810317284434	1.38931430168307	6.14623818890018e-05	0.916554747509608	2.50066012622662	0	-0.125293712391536	0.882237740370254	0.0507087994343741	0.351072742625745	FALSE
K11_ULCER	M13_RHEUMA	PGS002066	23	2502	2250	478282	0.985429691906509	2.67896276575943	3.67481711506694e-05	0.906707005178294	2.47615512714065	0	-0.376805291716865	0.686049640439977	0.072080584999406	0.415478621521429	FALSE
K11_ULCER	H7_IRIDOCYCLITIS	PGS002066	15	2510	1698	478834	0.15140034624692	1.16346235264238	0.709085366501451	0.90189962083397	2.46427986509345	0	0.195201319515652	1.21555567693855	0.428566318692171	0.815173103762979	FALSE
K11_ULCER	ILD_DIFF_DG	PGS002066	1003	1522	171214	309318	0.191487755938752	1.21105000487878	0.000392970738028869	0.904286177745496	2.47016803266618	9.50949323957126e-284	-0.00121588515817397	0.998784853730687	0.975800817215845	0.995506003066786	FALSE
K11_ULCER	CD2_INSITU_EXALLC	PGS002066	48	2477	7731	472801	0.231645729293488	1.2606730301818	0.243415715567079	0.902701084052372	2.46625568643347	0	0.0445901284679823	1.04559921071879	0.761209598029868	0.946926112758436	FALSE
K11_ULCER	FG_OTHHEART	PGS002066	99	2426	14857	465675	0.383004393252522	1.46668447356951	0.00218096792487984	0.91136914066644	2.48772624994551	0	-0.201905922629481	0.817171801700506	0.0460405685027638	0.334557819090442	FALSE
K11_ULCER	M13_SPINSTENOSIS	PGS002066	11	2514	1212	479320	0.751335665296034	2.11982950927349	0.0318466002532386	0.904677650603754	2.47113522570887	0	-0.286045882907976	0.751228146624195	0.357611385718739	0.771973825770242	FALSE
K11_ULCER	J10_COPD	PGS002066	82	2443	8798	471734	0.56383602718063	1.75740102474204	0.000267878476874371	0.901855012945386	2.46416994122354	0	0.0401280747196474	1.04094408427714	0.719676381383222	0.934003544701877	FALSE
K11_ULCER	J10_ASTHMA_MAIN	PGS002066	348	2177	55674	424858	0.20813876026468	1.23138402486784	0.00697807268972521	0.899250165365883	2.45775950684359	0	0.0345684168174608	1.03517284918528	0.543355152838851	0.870962655796086	FALSE
K11_ULCER	K11_PULPITIS_2	PGS002066	37	2488	6112	474420	0.253933299040864	1.28908581813968	0.228064778579948	0.905095713853274	2.47216853251008	0	-0.116147061232671	0.890344278542156	0.473712088319799	0.839175977899957	FALSE
K11_ULCER	K11_PULPITIS_4	PGS002066	23	2502	4408	476124	0.0784925540762671	1.08165530120941	0.771223182529333	0.904276487758745	2.47014409688664	0	-0.0942622374807567	0.910044083279073	0.650973786081981	0.913229140391409	FALSE
K11_ULCER	R18_POLYURIA	PGS002066	18	2507	2539	477993	-0.0224531251049693	0.977797070254147	0.950877064426789	0.901432621772536	2.4631293173826	0	0.288592047258353	1.33454718527901	0.222203557770266	0.661941391557086	FALSE
K11_ULCER	ST19_COMPLICATIO_INTERNAL_ORTHOPA_PROSTHET_DEVICES_IMPLANTS_GRAFTS	PGS002066	23	2502	2300	478232	0.718667614699092	2.05169773678959	0.00675151348227396	0.904439072352056	2.47054573690941	0	-0.1246330121063	0.882820827698734	0.54009877083644	0.869463348635076	FALSE
K11_ULCER	O15_ABORT_SPONTAN	PGS002066	25	1187	5387	255452	0.24927671295807	1.28309703352657	0.285178589776371	0.875898200435055	2.40103093275271	6.26078769400991e-206	-0.317313162173575	0.728102705193515	0.11612285773483	0.510347144973407	FALSE
K11_ULCER	O15_LABOUR_FETAL_STRESS	PGS002066	14	1198	3987	256852	-0.211699290778273	0.809207997290512	0.573233165238518	0.868038225376877	2.38223286246654	4.59114588390495e-204	0.127362617109137	1.13582881407582	0.635904968965685	0.907809818437734	FALSE
K11_ULCER	CD2_INSITU	PGS002066	48	2477	7731	472801	0.231645729293488	1.2606730301818	0.243415715567079	0.902701084052372	2.46625568643347	0	0.0445901284679823	1.04559921071879	0.761209598029868	0.946926112758436	FALSE
K11_ULCER	DUODENAL_ULCER_UNSPE_ACUTE_CHRONIC_WO_HAEMORRHAGE_PERFORATION	PGS002066	19	2506	1348	479184	0.868878998567598	2.38423662222707	0.00592905219286975	0.902571979954675	2.46593730327111	0	0.0930491291883781	1.09751565399689	0.662449410512109	0.916538178858028	FALSE
K11_ULCER	E4_PCOS_CONCORTIUM	PGS002066	38	1174	6240	254599	0.246487280374868	1.27952290806236	0.271970725530563	0.866838904594684	2.37937751366839	1.72412265905946e-199	0.0898088357580333	1.09396513669904	0.583808311340028	0.889214982563566	FALSE
K11_ULCER	I9_STR	PGS002066	66	2459	6683	473849	0.696173577692346	2.00606196259107	1.3504895799978e-05	0.90526773422912	2.47259383244927	0	-0.0673652383900234	0.93485369451658	0.579051573030334	0.887007704123186	FALSE
K11_ULCER	AB1_MYCOSES	PGS002066	143	2382	24804	455728	0.147760947648129	1.15923574520621	0.183158678261712	0.907895580052503	2.47909997264742	0	-0.079685852634837	0.923406386509877	0.347267740358895	0.764571479405416	FALSE
K11_ULCER	AB1_DERMATOPHYTOSIS	PGS002066	109	2416	19348	461184	0.134404624960315	1.14385555853046	0.278806948369338	0.908430615708465	2.48042673442826	0	-0.115315911576073	0.891084595497994	0.230105034852442	0.670866819229034	FALSE
K11_ULCER	RHEUMA_NOS	PGS002066	19	2506	1968	478564	0.963619005515137	2.6211653409716	0.000165127379334597	0.906522629226578	2.47569862576772	0	-0.417541692997178	0.658664029598021	0.0727249646292043	0.416970579008113	FALSE
K11_ULCER	ILD_COMORB	PGS002066	853	1672	121687	358845	0.48997604847303	1.63227712395762	8.72033120168261e-19	0.937202579400359	2.55283008088788	0	-0.101103274947871	0.903839684069394	0.0146103854499678	0.176795801668191	FALSE
K11_ULCER	AB1_INTESTINAL_INFECTIONS	PGS002066	76	2449	8137	472395	0.377705934059695	1.45893385703261	0.0280798433399012	0.89743268488255	2.45329663372806	0	0.185165967611534	1.20341815199075	0.106481697770791	0.491870265696499	FALSE
K11_ULCER	C3_MALE_GENITAL_EXALLC	PGS002066	18	1295	3578	216115	0.248828624774669	1.2825222217005	0.301631937955715	0.9481309040217	2.5808812335918	1.21400143597489e-265	-1.04584980528581	0.351393076765486	1.58631156189215e-05	0.00089975717314682	TRUE
K11_ULCER	E4_DM1NOCOMP	PGS002066	21	2504	1773	478759	0.958188276822566	2.60696908604151	0.000716105544733203	0.904045446434415	2.46957345744639	0	-0.0328954601233054	0.967639711237847	0.885476093012986	0.976588473241848	FALSE
K11_ULCER	RHEU_ARTHRITIS_OTH	PGS002066	30	2495	3486	477046	0.559789854626679	1.75030464322305	0.0181334372161679	0.90424429626874	2.47006458054752	0	-0.0766803192995417	0.92618589003949	0.666576409576874	0.91757696719051	FALSE
K11_ULCER	J10_LOWCHRON	PGS002066	429	2096	66372	414160	0.25742332315266	1.29359261857375	0.000267125992351317	0.900738360534246	2.46141985564782	0	0.0188179775138093	1.01899615152268	0.718924337958521	0.933792322269891	FALSE
K11_ULCER	D3_HAEMOLYTICANAEMIA	PGS002066	12	2513	873	479659	1.41997253775929	4.13700682721405	2.27412519867467e-06	0.908509372117878	2.48062209162439	0	-1.2015258315521	0.300734990716547	0.000128433521027549	0.00531761142946121	TRUE
K11_ULCER	I9_STR_SAH	PGS002066	71	2454	7266	473266	0.714158709385866	2.04246765039331	2.73416473335493e-06	0.906234374229774	2.47498509611245	0	-0.0928846607055801	0.911298602772651	0.430195769845991	0.81593407803596	FALSE
K11_ULCER	H8_INNER	PGS002066	37	2488	6477	474055	0.280906286693337	1.32432949082413	0.151532586211265	0.907549956521809	2.47824328541609	0	-0.2768019694832	0.75820462989928	0.0861337942330722	0.448702795944156	FALSE
K11_ULCER	N14_RENALCOLNAS	PGS002066	38	2487	3960	476572	0.303227780900326	1.35422289542397	0.209859092528495	0.899533043382703	2.4584548513229	0	0.261080581363838	1.29833228260458	0.0953417667200002	0.469362893744394	FALSE
K11_ULCER	I9_HYPTENSHR	PGS002066	12	2513	777	479755	1.3517025977678	3.86399876899753	9.36001990195212e-05	0.904500408087115	2.47069727429546	0	-0.239797558357593	0.786787123422833	0.397177605371723	0.796334798630339	FALSE
K11_ULCER	AB1_MUMPS	PGS002066	56	2469	11793	468739	-0.0881511920658953	0.915622431410688	0.616751106332649	0.904413509149778	2.47048258265621	0	-0.0378663710646194	0.962841595792385	0.768685148757254	0.948722628327755	FALSE
K11_ULCER	ASTHMA_HOSPITAL_MAIN	PGS002066	348	2177	55674	424858	0.20813876026468	1.23138402486784	0.00697807268972521	0.899250165365883	2.45775950684359	0	0.0345684168174608	1.03517284918528	0.543355152838851	0.870962655796086	FALSE
K11_ULCER	G6_FACOTH	PGS002066	12	2513	1878	478654	0.318205622309762	1.37465889270555	0.37046913960512	0.904111226159429	2.46973591065233	0	-0.133114472292809	0.87536488134819	0.632807227430709	0.906687443713342	FALSE
K11_ULCER	I9_OTH	PGS002066	22	2503	2469	478063	0.491707828215239	1.6351063174775	0.0897940614754155	0.902453893633038	2.46564612699788	0	0.083957420567995	1.08758258417422	0.660813092872743	0.916252565970578	FALSE
K11_ULCER	VWXY20_OTHER_EXTER_CAUSES_ACCIDENTAL_INJURY	PGS002066	130	2395	19239	461293	0.321637580888965	1.37938476995475	0.00557352067477637	0.907613761821934	2.47840141551742	0	-0.084490179082204	0.918980680566234	0.338182728501312	0.758507074869137	FALSE
K11_ULCER	ASTHMA_CVDMETABOCOMORB	PGS002066	374	2151	47351	433181	0.573546775529642	1.77454983296328	1.26732276281371e-15	0.927751947906038	2.52881786853047	0	-0.162473286965154	0.850038797038119	0.00345637146489213	0.0679239771359748	FALSE
K11_ULCER	ASTHMA_NAS	PGS002066	115	2410	13965	466567	0.422988155124976	1.52651621446559	0.00143883776584675	0.898835257110192	2.45673997365469	0	0.101403482323602	1.10672309489531	0.279241419137019	0.715768720872236	FALSE
K11_ULCER	H7_RETINALDETACH	PGS002066	16	2509	2729	477803	-0.129618331739454	0.878430636040783	0.714278478679741	0.902332532933757	2.46534691261653	0	0.147030243539839	1.15838899628385	0.511154145584447	0.856626374708195	FALSE
K11_ULCER	M13_ARTHTROSIS_COX	PGS002066	48	2477	6241	474291	0.428074960814862	1.53430108911686	0.0214763829396509	0.905266365828039	2.47259044895152	0	-0.0989175172685476	0.90581741923725	0.49513407692415	0.849372030022343	FALSE
K11_ULCER	L12_PAPULOSQUAMOUS	PGS002066	75	2450	12572	467960	0.195339731263332	1.21572393576843	0.192783711555813	0.906836607396755	2.47647606313494	0	-0.115684204871278	0.890756475441929	0.310378420650065	0.738474869689287	FALSE
K11_ULCER	NEURODEGOTH	PGS002066	17	2508	2249	478283	0.674268768163414	1.96259733748597	0.0168687325199186	0.905680240964945	2.47361400445957	0	-0.358065812271594	0.699027068933348	0.145625944648482	0.561445896558085	FALSE
K11_ULCER	AB1_CANDIDIASIS	PGS002066	25	2500	4153	476379	0.0385646847458747	1.03931795420147	0.894896183550033	0.902096937988147	2.46476615775889	0	0.13649203578436	1.1462457487911	0.499403926964482	0.851365850251989	FALSE
K11_ULCER	J10_ACUTEUPPERINFEC	PGS002066	173	2352	29385	451147	0.14985079356435	1.16166090251417	0.152293599678538	0.903358016591016	2.46787638232815	0	0.00302206425813324	1.00302663529782	0.969214263145287	0.994206389800158	FALSE
K11_ULCER	COPD_EXCL	PGS002066	1003	1522	171214	309318	0.191487755938752	1.21105000487878	0.000392970738028869	0.904286177745496	2.47016803266618	9.50949323957126e-284	-0.00121588515817397	0.998784853730687	0.975800817215845	0.995506003066786	FALSE
K11_ULCER	C3_SKIN	PGS002066	63	2462	11237	469295	-0.214602395767037	0.806862188229167	0.254961218015429	0.898271415372719	2.45535515156636	0	0.193709691184744	1.21374387125931	0.107308805589307	0.493397973946746	FALSE
K11_ULCER	R18_HEARTBURN	PGS002066	13	2512	1273	479259	0.230415669199835	1.2591232799346	0.626444386506229	0.901898247647711	2.46427648118052	0	0.438583725640026	1.55050971559005	0.182317979402684	0.614035288274506	FALSE
K11_ULCER	CIRRHOSIS_BROAD	PGS002066	15	2510	976	479556	1.2893884389775	3.63056556429736	0.000113481435866672	0.904023804050306	2.4695200105674	0	-0.0650045897519362	0.937063162480069	0.812169618189703	0.960333412949789	FALSE
K11_ULCER	D3_ANAEMIA_IRONDEF_NAS	PGS002066	84	2441	10011	470521	0.463454251405538	1.58955523614324	0.0029196296872156	0.899429590677469	2.45820053067314	0	0.10339086066896	1.10892475945399	0.330877182871967	0.753916683538367	FALSE
K11_ULCER	D3_BLOODOTHER	PGS002066	24	2501	3281	477251	-0.243007046013661	0.784265987803225	0.496943302711653	0.898118408922276	2.4549794951297	0	0.536385128615642	1.70981491636992	0.00691303496922417	0.109101922458123	FALSE
K11_ULCER	G6_XTRAPYR	PGS002066	27	2498	3004	477528	0.2267669289865	1.25453743755104	0.455856906699101	0.900078596782429	2.45979643564478	0	0.344177435474121	1.41082894440284	0.0800800470738501	0.435044310492431	FALSE
K11_ULCER	AB1_ZOSTER	PGS002066	51	2474	8647	471885	0.0669797295702094	1.06927380331536	0.727608096809692	0.902598926108734	2.46600375169284	0	0.0456241733689952	1.04668096644675	0.74907424265815	0.943575376732787	FALSE
K11_ULCER	J10_PNEUMONAS	PGS002066	77	2448	11069	469463	0.205736048099802	1.22842891505247	0.195186057989328	0.90144427488185	2.46315802066503	0	0.0592636400056753	1.06105494039904	0.597615464846568	0.89434953098531	FALSE
K11_ULCER	N14_URETHRALSTRICT	PGS002066	16	2509	1977	478555	0.273140134357635	1.3140843802931	0.439356348109292	0.902664113586073	2.46616450949617	0	0.119237418316497	1.12663737088592	0.625859563921663	0.904335825621169	FALSE
K11_ULCER	O15_OTHER_MATERN_DIS_ELSEWHERE	PGS002066	13	1199	2108	258731	0.0818199295475693	1.08526036890788	0.85389615171082	0.865437880852516	2.37604628339141	6.57010925682277e-203	0.369989483657767	1.44771938987071	0.180137868632623	0.611115443669561	FALSE
K11_ULCER	N14_GLOMERULAR	PGS002066	13	2512	1586	478946	0.770691792869697	2.16126088160632	0.0115834068701164	0.905667704072435	2.47358299322107	0	-0.420642590900114	0.656624743133536	0.119369514673928	0.516327560728184	FALSE
K11_ULCER	J10_CHRONRHINITIS	PGS002066	22	2503	3857	476675	0.110111072786223	1.11640206546046	0.689333010022314	0.904297029725637	2.47019483902607	0	-0.0938028913826876	0.910462204501623	0.645722314621574	0.911536359730408	FALSE
K11_ULCER	J10_LOWERINF	PGS002066	199	2326	30860	449672	0.381296108255271	1.46418109733642	2.85793658894914e-05	0.918690627324802	2.50600694376204	0	-0.197880838845801	0.820467615181004	0.00690598864214794	0.109065550177728	FALSE
K11_ULCER	M13_GOUT	PGS002066	72	2453	9882	470650	0.45998259929135	1.5840464212244	0.000914272092732454	0.913150712389225	2.49216226305087	0	-0.332503950881421	0.717125835579249	0.00430742025812585	0.0791808646520176	FALSE
K11_ULCER	AB1_OTHER_SUPERF_MYCOSIS	PGS002066	17	2508	2736	477796	0.409744946770912	1.50643351537782	0.143845527299153	0.905495357758463	2.47315671704451	0	-0.305726755804512	0.736587860318198	0.20302691770002	0.638657115754514	FALSE
K11_ULCER	ALCOHOL_RELATED	PGS002066	45	2480	4655	475877	0.478873691373296	1.61425522832023	0.0278149509219257	0.899557105870149	2.45851400857363	0	0.190963862243391	1.21041570958262	0.173800644807013	0.602437463403352	FALSE
K11_ULCER	K11_CARIES	PGS002066	14	2511	1859	478673	0.516845922989666	1.67673076274412	0.121099165611274	0.904207781406498	2.46997438812632	0	-0.142156067018219	0.867485859989209	0.576888026662801	0.885868335194506	FALSE
K11_ULCER	L12_PRURITUS	PGS002066	46	2479	6426	474106	0.448202454508604	1.56549560521603	0.0151108926258695	0.905746927653074	2.47377896708558	0	-0.119093172346332	0.88772508547951	0.406334378186505	0.80238052166208	FALSE
K11_ULCER	PULM_ANXIETY	PGS002066	25	2500	3389	477143	0.711031479682665	2.03609036170973	0.00105454299650239	0.908216076364875	2.47989464238421	0	-0.507966098765687	0.601718170405023	0.0126887965725116	0.162207940557973	FALSE
K11_ULCER	M13_DORSOPATHY	PGS002066	385	2140	60445	420087	0.233187383527237	1.2626180509857	0.00144596507308719	0.906450836810861	2.4755208957627	0	-0.0206147457726045	0.979596285492679	0.704982584492912	0.929631314587464	FALSE
K11_ULCER	F5_BEHAVE	PGS002066	16	2509	2572	477960	-0.120668238431897	0.886327960375087	0.761491177248454	0.901519144273239	2.46334244271063	0	0.328534703127589	1.38893143975673	0.205513484153813	0.641893722979943	FALSE
K11_ULCER	M13_LOWBACKPAINORANDSCIATICA	PGS002066	56	2469	5773	474759	0.789313088238426	2.20188340705017	2.0417268319702e-06	0.907230757187842	2.47745235804844	0	-0.165032148706833	0.847866445839959	0.23339937670266	0.67423508246183	FALSE
K11_ULCER	PULM_PNEUMONIA_SEPSIS	PGS002066	79	2446	11569	468963	0.177349772838789	1.1940486658866	0.260535388416778	0.901082390051235	2.46226680241085	0	0.0676709379896102	1.0700131498627	0.540101389289929	0.869463348635076	FALSE
K11_ULCER	O15_MATERN_CARE	PGS002066	31	1181	8094	252745	-0.311513592326667	0.732337656265064	0.26115782862347	0.862030550862015	2.36796408680606	2.13339927202387e-198	0.295185321479628	1.34337529191602	0.100738987637039	0.480900713989426	FALSE
K11_ULCER	C3_DIGESTIVE_ORGANS_EXALLC	PGS002066	20	2505	2855	477677	-0.163575824227219	0.849102114049017	0.657521029473724	0.900078697100183	2.45979668240605	0	0.402385467309947	1.4953876446469	0.0628167082473442	0.388918302497917	FALSE
K11_ULCER	R18_SYNCO_COLLAP	PGS002066	28	2497	4262	476270	0.303434163491594	1.354502412297	0.20768492807571	0.904587489792988	2.470912436197	0	-0.104663099988005	0.900627893028608	0.571689462513979	0.883661568732354	FALSE
K11_ULCER	C3_BLADDER_EXALLC	PGS002066	12	2513	1086	479446	0.490835703568593	1.63368092260948	0.251951760886597	0.902688310957886	2.46622418491775	0	0.139341096268972	1.14951612880268	0.634036364894512	0.907049728283377	FALSE
K11_ULCER	H7_GLAUCOMA	PGS002066	33	2492	6875	473657	-0.279148174885066	0.756427811306648	0.263273380577547	0.901364689219819	2.46296199640373	0	0.15844436260491	1.171686732814	0.361856373569173	0.774886128138313	FALSE
K11_ULCER	L12_SKINSUBCUTISNAS	PGS002066	21	2504	3333	477199	-0.0932523831320558	0.910963559444444	0.774723830386127	0.90079557574238	2.46156069032607	0	0.283729503492729	1.32807364288013	0.152821507114878	0.572135307435893	FALSE
K11_ULCER	M13_SOFTTISSUEOTH	PGS002066	68	2457	6861	473671	0.75726304512595	2.13243185650163	1.34216183834074e-06	0.905723094538979	2.47372000993178	0	-0.0851091421700348	0.918412041448	0.478591211078185	0.841625766806594	FALSE
K11_ULCER	G6_CARPTU	PGS002066	48	2477	6508	474024	0.391783162356841	1.47961683998668	0.0426677913627484	0.903557646486121	2.46836909340978	0	-0.00446875827315051	0.995541211770334	0.975275771805018	0.995457405231499	FALSE
K11_ULCER	K11_PERITON	PGS002066	25	2500	3342	477190	0.434731283217617	1.54454795722413	0.0929904281863869	0.904313704953334	2.4702360304309	0	-0.100830786792075	0.904086003236045	0.604475438657945	0.897181072361153	FALSE
K11_ULCER	COPD_ASTHMA_PNEUMONIA_SEPSIS	PGS002066	79	2446	11569	468963	0.177349772838789	1.1940486658866	0.260535388416778	0.901082390051235	2.46226680241085	0	0.0676709379896102	1.0700131498627	0.540101389289929	0.869463348635076	FALSE
K11_ULCER	O15_OEDEM_PROTUR_HYPERT	PGS002066	11	1201	3775	257064	-0.993213875697296	0.370384406678185	0.0547965175395097	0.864573084236962	2.37399237484172	6.09008116383538e-203	0.558379373281924	1.74783761143631	0.0712904649278741	0.413354946493833	FALSE
K11_ULCER	CD2_BENIGN_LIPO_SKIN_LIMBS_EXALLC	PGS002066	12	2513	1517	479015	-0.0182693358108192	0.981896536840952	0.967741847687133	0.901331340804309	2.46287986189322	0	0.385775665397674	1.47075469263427	0.132940109430686	0.54150572774494	FALSE
K11_ULCER	AUD	PGS002066	22	2503	1932	478600	0.406145194457378	1.50102047649055	0.25323682832358	0.899892969366576	2.45933987236555	0	0.419055975595301	1.52052546472619	0.0531039827213504	0.358764701363468	FALSE
K11_ULCER	AB1_OTHER_VIRAL	PGS002066	98	2427	20439	460093	-0.0986819545402668	0.906030821193636	0.472277480655905	0.903351912061452	2.4678613171498	0	0.00389960449666465	1.00390721784742	0.968707192318894	0.994142660612481	FALSE
K11_ULCER	N14_MENSIRREG	PGS002066	38	1174	6084	254755	0.269475243222496	1.30927721834013	0.229777451842083	0.866847257854474	2.37939738930992	1.70830411513827e-199	0.089834958478207	1.09399371441745	0.58387239277315	0.889214982563566	FALSE
K11_ULCER	T1D_ICD9_10	PGS002066	26	2499	2395	478137	0.871050288086299	2.38941911452454	0.000542141366783033	0.904231349670737	2.47003260182136	0	-0.0303079749985464	0.9701467066047	0.88111306272229	0.97603536897387	FALSE
K11_ULCER	C3_NONHODGKIN_EXALLC	PGS002066	17	2508	1072	479460	1.37120219161231	3.94008458601969	1.62814404842768e-06	0.90525983967334	2.47257431249639	0	-0.275133050326396	0.759471068628874	0.263070503192575	0.701064518292888	FALSE
K11_ULCER	M13_IMPINGEMENT	PGS002066	16	2509	2048	478484	0.535893457771406	1.70897445685815	0.0770607434813368	0.904768797783575	2.47136047298082	0	-0.213719569226309	0.80757482210341	0.378188797139347	0.785723109670264	FALSE
K11_ULCER	C3_SKIN_EXALLC	PGS002066	63	2462	11237	469295	-0.214602395767037	0.806862188229167	0.254961218015429	0.898271415372719	2.45535515156636	0	0.193709691184744	1.21374387125931	0.107308805589307	0.493397973946746	FALSE
K11_ULCER	E4_HYTHYNAS	PGS002066	46	2479	5968	474564	0.417044385791932	1.51746986554204	0.0413964916203874	0.902853369399144	2.46663128963461	0	0.0142952892297388	1.01439795550819	0.922095455987898	0.985390101489925	FALSE
K11_ULCER	D3_ANAEMIA_IRONDEF	PGS002066	84	2441	10011	470521	0.463454251405538	1.58955523614324	0.0029196296872156	0.899429590677469	2.45820053067314	0	0.10339086066896	1.10892475945399	0.330877182871967	0.753916683538367	FALSE
K11_ULCER	MULTIMORB	PGS002066	575	1950	82796	397736	0.481006892529053	1.61770243492431	2.65966094644332e-15	0.939155623084332	2.55782074145631	0	-0.157101226308335	0.854617544659921	0.000826633402493471	0.0235423222411649	TRUE
K11_ULCER	ASTHMA_MODE	PGS002066	348	2177	55674	424858	0.20813876026468	1.23138402486784	0.00697807268972521	0.899250165365883	2.45775950684359	0	0.0345684168174608	1.03517284918528	0.543355152838851	0.870962655796086	FALSE
K11_ULCER	F5_PSYCH	PGS002066	302	2223	49971	430561	0.270442212351273	1.3105438612949	0.000675903570398215	0.912342505620498	2.4901488943598	0	-0.0758586787773001	0.926947194614389	0.210659170314605	0.64805340320918	FALSE
K11_ULCER	CD2_BENIGN_SKIN_EXALLC	PGS002066	16	2509	3132	477400	-0.214173534734653	0.807208294190579	0.545178015103938	0.901927944401906	2.46434966328008	0	0.200380060729839	1.22186705360851	0.360765750991691	0.774177996365523	FALSE
K11_ULCER	J10_PHARYNGITIS	PGS002066	110	2415	16681	463851	0.274395831129502	1.31573550824846	0.0335390501598748	0.903652661057951	2.4686036355846	0	-0.0100401613504225	0.990010072809291	0.914639438399038	0.983490528742038	FALSE
K11_ULCER	K11_EMBIMPACT_TEETH	PGS002066	12	2513	1751	478781	-0.119629301924355	0.88724927736283	0.790504653917861	0.901204302862946	2.46256700257867	0	0.40401321515921	1.49782374080655	0.107813357538741	0.494521280065797	FALSE
K11_ULCER	AB1_MEASLES	PGS002066	79	2446	17820	462712	-0.280376345410386	0.755499359229713	0.076539952884887	0.900318889625272	2.46038757814393	0	0.0975119765646103	1.10242464474425	0.376076603132042	0.784251385712087	FALSE
K11_ULCER	R18_UNSPE_HAEMATU	PGS002066	71	2454	9137	471395	0.493698986650137	1.63836531672867	0.000850654760347492	0.908694296472651	2.48108086148167	0	-0.192748871513355	0.824689051049907	0.103855407955303	0.486736504759961	FALSE
K11_ULCER	K11_CARIES_1	PGS002066	14	2511	1859	478673	0.516845922989666	1.67673076274412	0.121099165611274	0.904207781406498	2.46997438812632	0	-0.142156067018219	0.867485859989209	0.576888026662801	0.885868335194506	FALSE
K11_ULCER	K11_PULPITIS_2_ONLYAVO	PGS002066	14	2511	1859	478673	0.516845922989666	1.67673076274412	0.121099165611274	0.904207781406498	2.46997438812632	0	-0.142156067018219	0.867485859989209	0.576888026662801	0.885868335194506	FALSE
K11_ULCER	THYROTOXICOSIS	PGS002066	13	2512	984	479548	1.34197595156216	3.82659721076701	5.319786176123e-06	0.906116700757475	2.47469387315724	0	-0.543673020424553	0.580611732283608	0.0590452710704085	0.378079843236466	FALSE
K11_ULCER	C3_COLON	PGS002066	11	2514	1477	479055	-0.0958469903445266	0.908603030469816	0.845223548395985	0.901652381882195	2.46367067443365	0	0.380772017106337	1.46341393403218	0.185973381146908	0.618819369099349	FALSE
K11_ULCER	CD2_BENIGN_RECTUM_ANAL_EXALLC	PGS002066	13	2512	1151	479381	0.879834886310332	2.41050166673307	0.00858112965232592	0.904628583925737	2.47101397828704	0	-0.258918967201582	0.771885568557229	0.326718914774223	0.750510523316564	FALSE
K11_ULCER	K11_OTHFUNC	PGS002066	66	2459	7466	473066	0.602565457087843	1.8267993693141	0.000261166101729689	0.904116752724038	2.46974955984513	0	-0.0196427660105554	0.980548896141295	0.876409072631373	0.975156248244718	FALSE
K11_ULCER	ST19_INJURI_ELBOW_FOREA	PGS002066	28	2497	4034	476498	0.0275949252678298	1.02797919167603	0.92270911138608	0.90074946221717	2.46144718170228	0	0.207621169592089	1.23074683689769	0.242636325693407	0.683046993157765	FALSE
K11_ULCER	CD2_BENIGN_MELANOCYTIC_EXALLC	PGS002066	13	2512	3391	477141	-0.449600265750875	0.637883084381466	0.252881341363632	0.902281142558007	2.46522022076774	0	0.198986062888963	1.22016496020683	0.427833168521149	0.814749764458175	FALSE
K11_ULCER	COPD_MULTIMORB	PGS002066	17	2508	1567	478965	0.306410393118186	1.35853972751416	0.439587727533926	0.900466412085846	2.46075056734729	0	0.41722081941614	1.51773762186996	0.0730226159441562	0.417591862776939	FALSE
K11_ULCER	I9_MI	PGS002066	103	2422	10813	469719	0.686081922091455	1.9859192835867	5.27574879518731e-08	0.910113735755701	2.48460510575454	0	-0.166251375798386	0.846833334026106	0.103158176968373	0.485133683637332	FALSE
K11_ULCER	R18_UNKNO_UNSPE_CAUSES_MORBIDI	PGS002066	135	2390	15751	464781	0.459267408949979	1.58291393154477	0.000145182628165398	0.89882231996044	2.45670819064734	0	0.0722420825153058	1.07491553082465	0.38923389136116	0.792410695525494	FALSE
K11_ULCER	L12_CORNSANDCALLOS	PGS002066	14	2511	1798	478734	0.500000540462919	1.64872216177308	0.136715519300667	0.904239098981327	2.47005174294532	0	-0.153948944645081	0.857315790456075	0.53314608838592	0.866630979694718	FALSE
K11_ULCER	G6_XTRAPYROTH	PGS002066	15	2510	1683	478849	0.0422123353653628	1.04311594564274	0.92320254517652	0.901007213092677	2.46208170363916	0	0.516631340335333	1.67637100400682	0.0646808992377607	0.394686781883632	FALSE
K11_ULCER	I9_UAP	PGS002066	34	2491	3651	476881	0.721305946265241	2.05711794269885	0.000468145177707399	0.906823704522074	2.4764441096808	0	-0.268917775344651	0.764206089647249	0.122599590298418	0.522730758051756	FALSE
K11_ULCER	VWXY20_ACCIDENTS	PGS002066	157	2368	22589	457943	0.249311954963056	1.28314225323544	0.025673307600904	0.900862001161295	2.46172420595684	0	0.0401556861462073	1.04097282662509	0.620227219578782	0.902434814191941	FALSE
K11_ULCER	ILD_CVDMETABOCOMORB	PGS002066	407	2118	50676	429856	0.574167289088771	1.7756513069004	2.7778314398362e-16	0.924396540523937	2.52034687415268	0	-0.127727568014705	0.880093112001459	0.01739591172539	0.195062800543755	FALSE
K11_ULCER	L12_HYPERTROPHICSKIN	PGS002066	20	2505	2730	477802	0.644738222602609	1.90548815024841	0.0082553984673855	0.907450317538794	2.47799636807697	0	-0.478452301495642	0.619741823426437	0.0284472990561151	0.261130449347505	FALSE
K11_ULCER	Z21_PERSONS_W_POTEN_HEALTH_HAZARDS_RELATED_FAMILY_PERSONAL_HISTORY_CERTA_CONDI_INFLUENCI_HEALTH_STATUS	PGS002066	529	1996	60275	420257	0.643424856380305	1.90298718917328	6.0125334589125e-23	0.906150600801556	2.47477776681062	0	-0.0178688298825159	0.982289870986008	0.710447589082822	0.931228678488718	FALSE
K11_ULCER	M13_SHOULDERNAS	PGS002066	12	2513	944	479588	1.03738836904228	2.8218377837186	0.00367170448304001	0.904211415425066	2.46998336407542	0	-0.152202197676372	0.858814612864939	0.607205476473202	0.898141296229653	FALSE
K11_ULCER	K11_APPENDOTH	PGS002066	23	2502	6945	473587	-0.126112690688487	0.881515502597039	0.572526786717074	0.907760914120438	2.47876614481704	0	-0.488226958594652	0.613713569666075	0.0190165217823308	0.206043160148508	FALSE
K11_ULCER	CD2_BENIGN_MELANOCYTIC	PGS002066	13	2512	3391	477141	-0.449600265750875	0.637883084381466	0.252881341363632	0.902281142558007	2.46522022076774	0	0.198986062888963	1.22016496020683	0.427833168521149	0.814749764458175	FALSE
K11_ULCER	H7_EYELIDDIS	PGS002066	47	2478	8899	471633	-0.0309602394734651	0.969514120701606	0.876323761282356	0.903103622210743	2.46724864829467	0	0.0177502417003834	1.01790871348953	0.901130000270987	0.980198788044842	FALSE
K11_ULCER	J10_CHRONSINUSITIS	PGS002066	50	2475	8509	472023	0.116990175156405	1.12410838544721	0.538298655273753	0.903621806709089	2.46852746960185	0	-0.0101816020062529	0.98987005503765	0.942761379242618	0.989110878547835	FALSE
K11_ULCER	I9_CHD	PGS002066	117	2408	12527	468005	0.713136383461724	2.0403806497443	7.97439534379003e-10	0.913621502243029	2.49333582398696	0	-0.22826545460258	0.795912953033877	0.0170714302871559	0.193062765925262	FALSE
K11_ULCER	E4_HYTHY_AI_STRICT	PGS002066	45	2480	5799	474733	0.405982085170509	1.50077566607703	0.0514693521690318	0.902567213044816	2.46592554839828	0	0.0297791359082171	1.03022696868018	0.840087266830369	0.966775990710737	FALSE
K11_ULCER	I9_STEMI	PGS002066	19	2506	1656	478876	0.87565873854703	2.4004560461868	0.00147104717000501	0.90527274876959	2.4726062314022	0	-0.261741539789319	0.769709937393414	0.260990394503662	0.699438400860755	FALSE
K11_ULCER	M13_DEFORMDORSO	PGS002066	12	2513	2203	478329	0.166252064475452	1.18087071977079	0.648107726236439	0.903740302067492	2.46881999598026	0	-0.059035334603743	0.94267345957546	0.841395903033959	0.96712716779489	FALSE
K11_ULCER	OTHER_ILD_CVD_COMORB	PGS002066	44	2481	4177	476355	0.349481200420093	1.41833152788531	0.144932037067769	0.898040540795798	2.4547883379185	0	0.32616424069927	1.38564292914857	0.034422280719761	0.289727178275939	FALSE
K11_ULCER	Z21_PERSONAL_HISTORY_ALLERGY_DRUGS_MEDICAM_BIOLO_SUBST	PGS002066	97	2428	11318	469214	0.635765666942005	1.88846752520195	1.52308900462009e-06	0.907558143901201	2.47826357581716	0	-0.124233788557283	0.883173340923823	0.214487023954852	0.652628714118367	FALSE
K11_ULCER	R18_RETEN_URINE	PGS002066	20	2505	2730	477802	0.232213418070827	1.26138890329026	0.446029137164362	0.903074409060426	2.46717657324181	0	0.0490106034009928	1.05023148670658	0.825263975928455	0.96384727663784	FALSE
K11_ULCER	R18_SYMPTOMS_SIGNS_INVOLVI_COGNITION_PERCEP_EMOTIONAL_STATE_BEHVI	PGS002066	19	2506	3407	477125	-0.079156689935733	0.92389514803151	0.809508121888342	0.902101472449211	2.4647773341704	0	0.170243499092227	1.18559350711796	0.439428644222535	0.820883911585784	FALSE
K11_ULCER	O15_OBSTET_NAS	PGS002066	13	1199	2164	258675	0.0531429652513441	1.05458040269489	0.904842435913813	0.865380650293473	2.37591030482541	6.9250530595679e-203	0.379614250292041	1.46172062236296	0.169443473101355	0.596049107200665	FALSE
K11_ULCER	M13_ARTHROSIS	PGS002066	195	2330	25201	455331	0.46275664728872	1.5884467425564	1.60597648734242e-06	0.910236941661298	2.4849112426352	0	-0.0877448503888383	0.915994562566097	0.240448156898868	0.680998968445429	FALSE
K11_ULCER	G6_MIGRAINE	PGS002066	103	2422	20186	460346	-0.0981956499444153	0.906471535297927	0.491932144169464	0.898453522583609	2.45580233016074	0	0.124778695327544	1.13289770976593	0.212127357040175	0.64969455547251	FALSE
K11_ULCER	M13_ARTHROSIS_OTH	PGS002066	53	2472	5945	474587	0.505180284327956	1.65728427591149	0.0075739865440843	0.902672529540422	2.46618526471143	0	0.0460228403527281	1.04709832677894	0.742365856359819	0.941551145553328	FALSE
K11_ULCER	J10_ASTHMA_INCLAVO	PGS002066	348	2177	55674	424858	0.20813876026468	1.23138402486784	0.00697807268972521	0.899250165365883	2.45775950684359	0	0.0345684168174608	1.03517284918528	0.543355152838851	0.870962655796086	FALSE
K11_ULCER	ASTHMA_CHILD	PGS002066	81	2444	15787	464745	-0.0614745528622122	0.940376875334877	0.687172675976726	0.901101296327705	2.46231335514783	0	0.0740614816634838	1.07687301140508	0.507609602636366	0.855235417536977	FALSE
K11_ULCER	I9_VTE	PGS002066	125	2400	13704	466828	0.350127993064257	1.41924919102143	0.00947812035558099	0.891929279870256	2.43983223274681	0	0.218763770423892	1.24453724545352	0.0133837934127893	0.167791921614121	FALSE
K11_ULCER	I9_PAROXTAC	PGS002066	19	2506	2759	477773	0.390152949163843	1.4772067141368	0.172626812636857	0.904381057649399	2.47040241309056	0	-0.121130396687717	0.885918431231761	0.588025588073921	0.89048999306804	FALSE
K11_ULCER	I9_MI_STRICT	PGS002066	103	2422	10813	469719	0.686081922091455	1.9859192835867	5.27574879518731e-08	0.910113735755701	2.48460510575454	0	-0.166251375798386	0.846833334026106	0.103158176968373	0.485133683637332	FALSE
K11_ULCER	J10_PNEUMOTHORAX	PGS002066	16	2509	1764	478768	-0.411297652350242	0.662789621348743	0.387690345094996	0.898787449758866	2.4566225262311	0	0.773489364665893	2.1673156294399	0.00203540176006002	0.0464827074985591	TRUE
K11_ULCER	J10_UPPERDIS	PGS002066	344	2181	60173	420359	0.111901881718877	1.11840311946964	0.144558460424019	0.905778565253377	2.47385723275384	0	-0.0171802538700694	0.982966485151846	0.764335655291912	0.947707791972916	FALSE
K11_ULCER	K11_CARIES_INCLAVO	PGS002066	14	2511	1859	478673	0.516845922989666	1.67673076274412	0.121099165611274	0.904207781406498	2.46997438812632	0	-0.142156067018219	0.867485859989209	0.576888026662801	0.885868335194506	FALSE
K11_ULCER	I9_HEARTFAIL	PGS002066	26	2499	2456	478076	1.14173417271727	3.13219542594855	1.26722826038089e-08	0.910893548299135	2.48654338763153	0	-0.733747730055157	0.480106305381985	0.000160903491320418	0.00632409171095137	TRUE
K11_ULCER	Z21_FIT_ADJ_OTH_DEVICES	PGS002066	22	2503	2478	478054	0.30652078139538	1.35868970265178	0.323017695554147	0.902177453391568	2.46496461738984	0	0.147756836858029	1.15923097984118	0.492626104051235	0.848072704942341	FALSE
K11_ULCER	N14_FEMGENPAIN	PGS002066	24	1188	3141	257698	0.539076623197716	1.71442307258558	0.0530519099673967	0.868817106819451	2.38408906222094	5.71150196414836e-203	0.069886229427562	1.07238616832536	0.749457890838823	0.943734482171885	FALSE
K11_ULCER	IBD_BACT_INTEST_INFECTIONS	PGS002066	17	2508	1691	478841	0.307189750605816	1.35959892831746	0.420896883480816	0.901357932737668	2.46294535550118	0	0.309858190668969	1.36323178143735	0.202054595554776	0.637871602713704	FALSE
K11_ULCER	H7_SCLERACORNEA	PGS002066	33	2492	4608	475924	0.21346990783709	1.23796624462566	0.37999684030386	0.902868910072763	2.46666962304429	0	0.0229255357074294	1.02319034556514	0.891203286983172	0.978126651522795	FALSE
K11_ULCER	AB1_GASTROENTERITIS_NOS	PGS002066	35	2490	3710	476822	0.503757228103476	1.6549275444853	0.0339910445129556	0.902263363231533	2.46517639120224	0	0.0690037328604183	1.07144020867763	0.679015779769538	0.921659954540016	FALSE
K11_ULCER	M13_SYNOTEND	PGS002066	81	2444	11520	469012	0.26372701979607	1.30177278959203	0.0864632116958438	0.902086508490536	2.46474045162018	0	0.0384254325305009	1.0391732369502	0.729169980567482	0.937333797342727	FALSE
K11_ULCER	K11_MALABSORB	PGS002066	29	2496	2964	477568	0.488288385766612	1.62952471395212	0.067333985542282	0.901349171045003	2.46292377602546	0	0.217114521225137	1.24248638505343	0.235423030101414	0.675958880708765	FALSE
K11_ULCER	N14_FEMALE_GENITAL_HSIL	PGS002066	27	1185	4180	256659	0.280704582148964	1.32406239448576	0.303981522325317	0.866554023019534	2.37869976939743	2.48624947678048e-201	0.161447691694891	1.17521098325589	0.421441168730046	0.810718810434786	FALSE
K11_ULCER	N14_UTER_POLYP	PGS002066	13	1199	2838	258001	-0.73123610161295	0.481313669624352	0.134520292038203	0.863194646824959	2.37072222929971	8.12361649528681e-202	0.583402337412334	1.79212548535776	0.0333176244640784	0.284675429221911	FALSE
K11_ULCER	C_PSOR_ARTHR_COMORB	PGS002066	313	2212	36874	443658	0.694793561531769	2.00329547400211	2.15136611499339e-20	0.933478983946505	2.54334205016102	0	-0.242972892922075	0.784292773368736	5.16833336302044e-05	0.00247596414677564	TRUE
K11_ULCER	AB1_INFECT_PARASIT	PGS002066	515	2010	92685	387847	0.0931355796701242	1.09761053885527	0.153461963515756	0.908016014143711	2.47939855877925	0	-0.0226779416090761	0.97757727004337	0.640510318382911	0.909543161601559	FALSE
K11_ULCER	N14_FEMALEGENNONINF	PGS002066	350	862	60921	199918	0.205938345912847	1.22867744867352	0.0150768823001066	0.839554023464623	2.31533416178487	2.87192803157522e-138	0.107186474534049	1.11314180772695	0.0873998333733617	0.451173069717969	FALSE
K11_ULCER	ST19_COMPLICATIO_PROCED_NOT_ELSEW_CLASSIFIED	PGS002066	73	2452	7432	473100	0.88390053012277	2.42032185709051	2.94785521520023e-10	0.911558124539479	2.48819643451453	0	-0.294805931980006	0.74467609125824	0.0119382070081718	0.156190860752134	FALSE
K11_ULCER	K11_OTHPERITON	PGS002066	18	2507	1364	479168	1.15296151537972	3.16755980982724	6.09872982326764e-05	0.904872501700284	2.47161677603105	0	-0.241937504258357	0.785105241753013	0.286623651637152	0.721855948357537	FALSE
K11_ULCER	O15_DELIVERY	PGS002066	14	1198	3376	257463	0.0682292405018767	1.07061070768593	0.84835773047198	0.869483861340308	2.38567919443631	9.96430926236941e-205	-0.000869566085107957	0.999130811877918	0.997408721720686	0.999644867377411	FALSE
K11_ULCER	T2D_INCLAVO	PGS002066	91	2434	11648	468884	0.564432995700575	1.75845045103679	1.23216322263048e-05	0.911244095706574	2.48741519176496	0	-0.220741818973485	0.801923695048178	0.0407782140605223	0.314331498127797	FALSE
K11_ULCER	I9_PULMHEART	PGS002066	44	2481	4203	476329	0.343797129200755	1.41029249931782	0.151498694740287	0.898025900830424	2.45475240016529	0	0.327749534495669	1.38784132237733	0.0334961539206962	0.285387928152203	FALSE
K11_ULCER	E4_DIABETES	PGS002066	113	2412	13768	466764	0.578588875341877	1.78351988528881	1.49159326331263e-06	0.909839247898649	2.48392320541441	0	-0.13747850649627	0.871553082525274	0.158593136498835	0.580749470393064	FALSE
K11_ULCER	M13_OTHERJOINT	PGS002066	175	2350	24896	455636	0.371988164146987	1.45061581191602	0.000229902298234485	0.90871703372217	2.48113727507764	0	-0.077765494432624	0.925181361286397	0.313134377927791	0.74071864301801	FALSE
K11_ULCER	G6_HEMIPLE	PGS002066	15	2510	953	479579	1.21069958199452	3.35583151084505	0.000242211737377171	0.904061881496385	2.46961404537274	0	-0.00727443957507239	0.99275195511951	0.979037400413449	0.996068744654055	FALSE
K11_ULCER	ASTHMA_EOSINOPHIL_SUGG	PGS002066	14	2511	1729	478803	0.359093630222816	1.43203087666488	0.327146051978566	0.903081439052045	2.46719391753341	0	0.0366910898275165	1.03737251641419	0.883009737191915	0.976198509544906	FALSE
K11_ULCER	Z21_PERSONAL_HISTORY_RISK__NOT_ELSEW_CLASSIFIED	PGS002066	21	2504	1800	478732	1.27328590154391	3.5725724178884	1.01769455857141e-08	0.909426039053488	2.48289703840047	0	-0.749860078297458	0.472432651697529	0.000698053458135589	0.0206655536929929	TRUE
K11_ULCER	COX_ARTHROSIS	PGS002066	48	2477	6241	474291	0.428074960814862	1.53430108911686	0.0214763829396509	0.905266365828039	2.47259044895152	0	-0.0989175172685476	0.90581741923725	0.49513407692415	0.849372030022343	FALSE
K11_ULCER	N14_ABNORMALBLEED	PGS002066	25	1187	3907	256932	-0.00690893505170036	0.993114876770405	0.982311195972735	0.862167412266996	2.36828819187615	1.73812742491597e-199	0.374524997763183	1.45430045455849	0.0610999236832035	0.384073885852521	FALSE
K11_ULCER	ST19_COMPLICATIO_OTHER_INTERNAL_PROSTHET_DEVICES_IMPLANTS_GRAFTS	PGS002066	12	2513	1118	479414	0.877325744379508	2.4044609575943	0.0150360515928353	0.904168764714088	2.46987801977536	0	-0.191759018089199	0.8255057764835	0.483997700144322	0.84425713171326	FALSE
K11_ULCER	Z21_PROBL_RELATED_LIFESTYLE	PGS002066	104	2421	10299	470233	0.918802654675901	2.50628770080772	1.14328719089223e-14	0.914563697207079	2.49568613949786	0	-0.284088314188838	0.752700167666061	0.00454089170958969	0.0819550759462024	FALSE
K11_ULCER	H8_EXTOTITIS	PGS002066	67	2458	12028	468504	0.302546814518543	1.35330102907437	0.0323791904874991	0.912783672274631	2.49124770737783	0	-0.356094263062951	0.700406594652491	0.00373822734615975	0.0716460257146339	FALSE
K11_ULCER	ST19_FRACT_FOREA	PGS002066	23	2502	3436	477096	-0.0532223619945769	0.948169152255625	0.867764573962941	0.900854264845897	2.46170516135563	0	0.253536467473947	1.28857436968073	0.198171027842611	0.633579123124409	FALSE
K11_ULCER	N14_BENIGNMAMDYSP	PGS002066	49	1163	10354	250485	-0.0800135103072414	0.923103874885424	0.685648400424983	0.865710006760479	2.37669295512772	7.30693393570133e-197	0.0912291372291177	1.0955200009186	0.520144857803505	0.860916363714359	FALSE
K11_ULCER	CD2_BENIGN_RECTUM	PGS002066	13	2512	1105	479427	0.920809237358626	2.5113218233085	0.00587691899190123	0.904615772190605	2.47098232051324	0	-0.25522870146234	0.774739293689016	0.331435690816419	0.754398319529193	FALSE
K11_ULCER	M13_INTERVERTEB	PGS002066	27	2498	3778	476754	0.569746998666881	1.76781973410074	0.0102326181787302	0.907008756138212	2.47690242206998	0	-0.355949870700784	0.700507735316964	0.0685513446935432	0.405297877678978	FALSE
K11_ULCER	F5_PSYCH_INCLAVO	PGS002066	302	2223	49971	430561	0.270442212351273	1.3105438612949	0.000675903570398215	0.912342505620498	2.4901488943598	0	-0.0758586787773001	0.926947194614389	0.210659170314605	0.64805340320918	FALSE
K11_ULCER	M13_DORSALGIA	PGS002066	77	2448	8381	472151	0.586238443461825	1.79721535758525	0.000170915831484405	0.903109363687497	2.4672628139861	0	0.0225951806174186	1.02285238525296	0.847964762961272	0.969463440756702	FALSE
K11_ULCER	DM_COMORB	PGS002066	283	2242	32767	447765	0.677191670219857	1.96834220903807	1.23423331597566e-17	0.926046427029937	2.52450859268835	0	-0.201367706995441	0.817611734718671	0.00125135837623737	0.0322434934742556	TRUE
K11_ULCER	K11_ACUTPANC	PGS002066	15	2510	1805	478727	0.296539600490049	1.34519582935655	0.43739014412595	0.902551211899959	2.46588609108206	0	0.233994740904582	1.26363784659829	0.414057234921133	0.806566277577195	FALSE
K11_ULCER	I9_RHEUFEV	PGS002066	16	2509	2289	478243	0.0666239570512987	1.06889345274411	0.854131498455064	0.902296567492007	2.46525824692021	0	0.131012720695185	1.13998228258689	0.556827360746195	0.877044235362753	FALSE
K11_ULCER	K11_LIVER	PGS002066	26	2499	3046	477486	0.711655344059703	2.03736100226731	0.00275389313483403	0.905437773829118	2.47301430706316	0	-0.181720972235488	0.833833970787903	0.371036989245688	0.78078004511992	FALSE
K11_ULCER	H8_OTHEREAR	PGS002066	30	2495	4938	475594	0.196895769934861	1.21761712177972	0.399098318712435	0.904512414586214	2.47072693889814	0	-0.0882110130843815	0.915567659582562	0.616189727624952	0.901383299327747	FALSE
K11_ULCER	H8_EXTERNAL	PGS002066	122	2403	24490	456042	0.105362480907229	1.1111132947237	0.345790633654625	0.914304569192738	2.4950395210862	0	-0.227974921762233	0.796144225479285	0.0132873920043439	0.167167265595048	FALSE
K11_ULCER	SPONDYLOARTHRITIS	PGS002066	39	2486	2573	477959	0.81361346147421	2.25604540886041	0.00065197349698476	0.900205252913748	2.46010800367574	0	0.0668861919707879	1.06917379068822	0.650248753978013	0.913061706201059	FALSE
K11_ULCER	C3_PROSTATE_EXALLC	PGS002066	16	1297	3050	216643	0.282757085686842	1.3267828281296	0.267318728600836	0.946611278845211	2.57696223994658	4.41345203958888e-265	-1.02910919853567	0.357325124581842	5.8746721531524e-05	0.00276923304521472	TRUE
K11_ULCER	ASTHMA_EXCL	PGS002066	1048	1477	176312	304220	0.236171945138107	1.26639204140189	1.03946979807547e-05	0.911813035465442	2.48883078381948	1.8157007431927e-280	-0.0192919285004645	0.980892969827988	0.627936609356655	0.905028399325739	FALSE
K11_ULCER	AB1_VIRAL_NOS	PGS002066	34	2491	5632	474900	0.206036191643177	1.22879767539757	0.361166109215085	0.903990443153946	2.46943762654048	0	-0.0421448830010637	0.958730866704418	0.805253716400777	0.958490365707648	FALSE
K11_ULCER	K11_APPENDACUT	PGS002066	11	2514	2569	477963	-0.376613346921332	0.686181336736742	0.391836573306436	0.902418618428745	2.46555915236107	0	0.236880413233933	1.2672895576533	0.44028947760339	0.821325884261775	FALSE
K11_ULCER	PAIN	PGS002066	326	2199	38987	441545	0.603256144335926	1.82806155217992	8.68627768040509e-15	0.90966755079294	2.48349675960004	0	-0.0511969203326662	0.950091559764062	0.381954007318534	0.787795899593019	FALSE
K11_ULCER	Z21_PERSONAL_HISTORY_OTH_DISEA_CONDI	PGS002066	165	2360	10492	470040	0.965657942841663	2.62651518496922	7.21460747810249e-17	0.891778964658617	2.43946551641059	0	0.180574077843231	1.19790485640196	0.0223514187822996	0.226826660747274	FALSE
K11_ULCER	M13_BONECONTINUITY	PGS002066	11	2514	1070	479462	0.964131971529117	2.62251025462655	0.0040092733977419	0.905159693713631	2.47232670656749	0	-0.402051695228825	0.668946163471495	0.182889638387544	0.614893493415533	FALSE
K11_ULCER	G6_NEUROOTH	PGS002066	18	2507	2302	478230	0.65767218733024	1.93029373826858	0.0133905204215062	0.906220203862717	2.47495002491366	0	-0.404051097285681	0.667610007338103	0.0857697863248722	0.447981328737115	FALSE
K11_ULCER	K11_OESULC	PGS002066	29	2496	3170	477362	0.120839560443044	1.12844385081154	0.679364134268198	0.899091742777205	2.45737017306061	0	0.324200920640793	1.3829251374124	0.0600501882973401	0.38119422125673	FALSE
K11_ULCER	G6_CPETAL	PGS002066	21	2504	1796	478736	0.977918197622364	2.65891514033032	0.000246808838068522	0.904839507104726	2.47153522738049	0	-0.130493075138991	0.877662570619009	0.557026721845667	0.877133726127385	FALSE
K11_ULCER	I9_OTHILLHEART	PGS002066	11	2514	1119	479413	0.960149673904413	2.61208740548687	0.0026694836646032	0.905711611120144	2.47369160333193	0	-0.532168668352772	0.587329863848907	0.0823821277834832	0.440753509414415	FALSE
K11_ULCER	R18_ABNORMALITI_BREAT	PGS002066	43	2482	4905	475627	0.544463813399546	1.72368391833554	0.00649354829648914	0.903897854676127	2.46920899565403	0	-0.0271979819608988	0.973168552632169	0.85410821879487	0.970829688196892	FALSE
K11_ULCER	E4_ENDOGLAND	PGS002066	17	2508	3670	476862	-0.262507933874793	0.769120262240502	0.471297175485866	0.901709331624974	2.46381098384011	0	0.247557295116585	1.28089274918075	0.286659697921317	0.721908333923278	FALSE
K11_ULCER	I9_HYPTENSESS	PGS002066	745	1780	122250	358282	0.270414103929309	1.31050702449276	2.70140521673195e-06	0.943350052184417	2.56857187086985	0	-0.135228642937069	0.873516165551964	0.00159929202592655	0.0385313164831249	TRUE
K11_ULCER	M13_ARTHTROSIS_COX_PRIM_ICD10	PGS002066	18	2507	2377	478155	0.446344947361839	1.56259038501009	0.126467186046529	0.90450303450818	2.47070376339535	0	-0.148644052634677	0.861875842741695	0.523713948026617	0.862521472212882	FALSE
K11_ULCER	ST19_INJURI_KNEE_LOWER_LEG	PGS002066	40	2485	5458	475074	0.319489985076566	1.37642558770017	0.132074260343912	0.903182621725923	2.46744356744087	0	0.00285883880428435	1.00286292918092	0.984701524519686	0.997218205408456	FALSE
K11_ULCER	RHEUMA_OTHER_WIDE	PGS002066	23	2502	2159	478373	1.02559046392772	2.7887416258512	1.80649475525969e-05	0.90660159261244	2.47589412303205	0	-0.363355405487889	0.69533926218895	0.0852600228093599	0.446810421598957	FALSE
K11_ULCER	H7_LACRIMALSYSTEM	PGS002066	42	2483	6163	474369	0.224169846668451	1.25128352771941	0.292770776365369	0.902295793636508	2.4652563391673	0	0.0644733275590528	1.06659712911631	0.668455052960989	0.918184546444459	FALSE
K11_ULCER	E4_OBESITY_HYPER	PGS002066	76	2449	12433	468099	0.290334996579947	1.33687526166044	0.0457202885757607	0.907691860121005	2.47859498201089	0	-0.145947556112238	0.864203024162631	0.211714944962189	0.649298417152196	FALSE
K11_ULCER	K11_PULPITIS_1	PGS002066	23	2502	4408	476124	0.0784925540762671	1.08165530120941	0.771223182529333	0.904276487758745	2.47014409688664	0	-0.0942622374807567	0.910044083279073	0.650973786081981	0.913229140391409	FALSE
K11_ULCER	JUVEN_ARTHR_COMORB	PGS002066	15	2510	1698	478834	0.15140034624692	1.16346235264238	0.709085366501451	0.90189962083397	2.46427986509345	0	0.195201319515652	1.21555567693855	0.428566318692171	0.815173103762979	FALSE
K11_ULCER	J10_COLD	PGS002066	24	2501	3364	477168	0.229664185946251	1.25817742531699	0.422064591489729	0.902548870450811	2.46588031734193	0	0.102488377001224	1.10792442443074	0.618496789121148	0.901938009091431	FALSE
K11_ULCER	Z21_MEDICAL_OBSER_EVALU_SUSPECTED_DISEA_CONDI	PGS002066	79	2446	7725	472807	0.671254531700949	1.95669051178714	1.07664269330681e-05	0.903614228281542	2.46850876211616	0	-0.0183972522517494	0.981770944163453	0.870041163744354	0.973938997010105	FALSE
K11_ULCER	J10_BRONCHITIS	PGS002066	25	2500	3395	477137	0.377114042561709	1.45807058199429	0.14803390482853	0.904102893456203	2.46971533116168	0	-0.0734868763586764	0.92914833952105	0.711692584664704	0.931474796029696	FALSE
K11_ULCER	O15_DELIV_SPONT	PGS002066	11	1201	2524	258315	0.201564251552519	1.22331483441511	0.597809848171556	0.870379608598215	2.38781711740935	1.24194511216198e-205	-0.100982004081558	0.903949300137373	0.73563680561638	0.939426910675987	FALSE
K11_ULCER	T1D_WIDE	PGS002066	26	2499	2395	478137	0.871050288086299	2.38941911452454	0.000542141366783033	0.904231349670737	2.47003260182136	0	-0.0303079749985464	0.9701467066047	0.88111306272229	0.97603536897387	FALSE
K11_ULCER	H7_CHOROIDRETINA	PGS002066	51	2474	9218	471314	0.0787527035816994	1.08193672990625	0.663658664863966	0.905025672248722	2.47199538392321	0	-0.076729876407209	0.926139992082911	0.577470680752431	0.886065388108031	FALSE
K11_ULCER	M13_CERVICDISC	PGS002066	12	2513	1710	478822	0.525253421026349	1.69088730048254	0.10959011959361	0.905007002788498	2.47194923353452	0	-0.357433364433741	0.699469306923185	0.230536615751605	0.6711766284871	FALSE
K11_ULCER	Z21_PRESENCE_OTH_FUNCTIONAL_IMPLANTNTS	PGS002066	36	2489	4562	475970	0.41730112857654	1.51785951499858	0.0568824447114141	0.904093266582543	2.46969155563866	0	-0.0505757515638391	0.95068191030319	0.758005368800438	0.946056955925876	FALSE
K11_ULCER	T2D_WIDE	PGS002066	98	2427	12016	468516	0.61738055422858	1.85406505259668	7.04856149489893e-07	0.912056412387744	2.48943658151138	0	-0.225697234172727	0.797959660012617	0.0299322409995068	0.268444546117566	FALSE
K11_ULCER	GOUT	PGS002066	72	2453	9882	470650	0.45998259929135	1.5840464212244	0.000914272092732454	0.913150712389225	2.49216226305087	0	-0.332503950881421	0.717125835579249	0.00430742025812585	0.0791808646520176	FALSE
K11_ULCER	R18_ABDOMI_PELVIC_PAIN	PGS002066	187	2338	21798	458734	0.649256251839278	1.91411667871576	3.67154326242339e-11	0.909771934857704	2.48375601061723	0	-0.0890840584284687	0.914768676325222	0.239816637379286	0.680596776391511	FALSE
K11_ULCER	M13_ARTHROSIS_INCLAVO	PGS002066	195	2330	25201	455331	0.46275664728872	1.5884467425564	1.60597648734242e-06	0.910236941661298	2.4849112426352	0	-0.0877448503888383	0.915994562566097	0.240448156898868	0.680998968445429	FALSE
K11_ULCER	N14_URETHRAOTH	PGS002066	81	2444	11493	469039	0.380456953682661	1.46295293845311	0.0106954840028784	0.904490675985951	2.47067322933664	0	-0.0357240355434845	0.964906536652583	0.750309819076381	0.94394081448665	FALSE
K11_ULCER	M13_SCIATICA	PGS002066	11	2514	1286	479246	0.892076836293777	2.44019227222748	0.00367243551807332	0.906286628810481	2.47511442879998	0	-0.714899562196699	0.48924124764494	0.0225795980508171	0.22840085916847	FALSE
K11_ULCER	K11_LIP_ORAL_MUCOSA	PGS002066	11	2514	1471	479061	0.233381170866766	1.26286275408806	0.580231612170991	0.902872733119317	2.46667905325511	0	0.0979434482406417	1.10290041238616	0.722983766412163	0.935457494785142	FALSE
K11_ULCER	DIABETES_FG	PGS002066	178	2347	23092	457440	0.531428545873325	1.70136104572524	6.14657300191443e-08	0.912897940223992	2.49153239340963	0	-0.135771029819609	0.87304251030589	0.083054872239704	0.442383298691583	FALSE
K11_ULCER	I9_HEARTFAIL_NS	PGS002066	26	2499	2456	478076	1.14173417271727	3.13219542594855	1.26722826038089e-08	0.910893548299135	2.48654338763153	0	-0.733747730055157	0.480106305381985	0.000160903491320418	0.00632409171095137	TRUE
K11_ULCER	PULM_MEDICATIO_COMORB	PGS002066	119	2406	18062	462470	0.239669626738413	1.27082923296188	0.0531340758938167	0.90422829301715	2.47002505179888	0	-0.0172021123942233	0.982944999190014	0.850002848001883	0.969904752080788	FALSE
K11_ULCER	K11_HERING	PGS002066	96	2429	14752	465780	0.0131901027592769	1.0132774758956	0.927029693970143	0.900963838366831	2.46197491383626	0	0.06373209427824	1.06580682476311	0.531049953858344	0.865841987832387	FALSE
K11_ULCER	AB1_WHOOPCOUGH	PGS002066	19	2506	3219	477313	0.418855374370166	1.52022047604669	0.089034200132167	0.907005790908788	2.47689507749693	0	-0.471917239895243	0.62380513696	0.0392385436807822	0.308635993696515	FALSE
K11_ULCER	N14_OVARYCYST	PGS002066	15	1197	3744	257095	-0.457165023464944	0.633075859070253	0.259960122903797	0.865618943362682	2.37647653524582	1.10277209046951e-202	0.322134640583486	1.38007057695652	0.216449249095747	0.654972994915518	FALSE
K11_ULCER	CD2_BENIGN_SIGMOID_COLON_EXALLC	PGS002066	24	2501	1747	478785	0.713916148142635	2.04197228698118	0.0172247415279879	0.901593622907693	2.46352591592428	0	0.16677464306945	1.18148797880035	0.40029697525122	0.798852005591069	FALSE
K11_ULCER	C3_PROSTATE	PGS002066	16	1297	3050	216643	0.282757085686842	1.3267828281296	0.267318728600836	0.946611278845211	2.57696223994658	4.41345203958888e-265	-1.02910919853567	0.357325124581842	5.8746721531524e-05	0.00276923304521472	TRUE
K11_ULCER	L12_CELLULITIS	PGS002066	83	2442	12749	467783	0.220250101788722	1.24638841558145	0.136016781956215	0.904621248516371	2.47099585245444	0	-0.0424761611384187	0.95841331273092	0.695048940390108	0.926633893936545	FALSE
K11_ULCER	O15_PREG_BIRTH_PUERP	PGS002066	100	1112	24461	236378	-0.0253595753289826	0.974959277689362	0.85755337197912	0.869044338935597	2.38463086537883	3.48273967497148e-190	0.00533543454126612	1.00534969331979	0.958920581907202	0.992568580779571	FALSE
K11_ULCER	I9_DVTANDPULM	PGS002066	59	2466	5476	475056	0.524936555685443	1.6903516017783	0.00697008280652472	0.89912906536707	2.45746189019128	0	0.19462578036597	1.2148562783428	0.144647823408011	0.560262396859776	FALSE
K11_ULCER	K11_IBS	PGS002066	187	2338	23979	456553	0.478084261427477	1.61298138977211	2.27584702867254e-06	0.903947588519924	2.46933180196231	0	-0.0105229372962421	0.989532235113573	0.887576003140455	0.97717749159693	FALSE
K11_ULCER	CD2_BENIGN_RECTUM_EXALLC	PGS002066	13	2512	1105	479427	0.920809237358626	2.5113218233085	0.00587691899190123	0.904615772190605	2.47098232051324	0	-0.25522870146234	0.774739293689016	0.331435690816419	0.754398319529193	FALSE
K11_ULCER	M13_GANGLION	PGS002066	12	2513	1929	478603	0.283163849766586	1.32732262550336	0.442295892506354	0.90382398697	2.46902660758595	0	-0.0798013914288871	0.923299703412698	0.785588113289688	0.95352064989464	FALSE
K11_ULCER	C3_UNCERTAIN_SECONDARY	PGS002066	13	2512	2677	477855	0.272944619188518	1.31382748197783	0.424089312341539	0.904568508434522	2.47086553536743	0	-0.201954236964168	0.817132321542318	0.432865079079951	0.817682238541964	FALSE
K11_ULCER	Z21_PERSONS_ENCOUNTERI_HEALTH_SERVI_SPECIFIC_PROCED_HEALTH_CARE	PGS002066	269	2256	30514	450018	0.596150198369303	1.81511748993683	3.7170110517261e-12	0.903574291601614	2.46841018004037	0	-0.0130738887584686	0.987011203293497	0.834336492508256	0.965805626505291	FALSE
K11_ULCER	F5_ALCOHOL	PGS002066	34	2491	3835	476697	0.464069469035907	1.59053345942822	0.0563975784041167	0.901633744659697	2.463624758883	0	0.117864642472583	1.12509181141439	0.474452722618794	0.839502504770419	FALSE
K11_ULCER	AB1_BACT_INTEST_OTH	PGS002066	17	2508	1705	478827	0.296124565131015	1.34463764136443	0.438297048615579	0.901354854459681	2.46293777388238	0	0.311937901067573	1.36606985891559	0.199823425520121	0.635457120309577	FALSE
K11_ULCER	K11_REFLUX	PGS002066	252	2273	33443	447089	0.36549783312754	1.44123132227971	3.44607845202777e-05	0.903441566886241	2.46808258274241	0	-0.00743907841837329	0.992588523039938	0.907415411659764	0.981725563284587	FALSE
K11_ULCER	VWXY20_UNSPE_FALL	PGS002066	13	2512	2531	478001	0.077563708603119	1.08065107703612	0.829452319509197	0.903704732234235	2.46873218202643	0	-0.0540478547261185	0.947386768482654	0.846334622061735	0.96892924658371	FALSE
K11_ULCER	HYPOTHYROIDISM	PGS002066	46	2479	6007	474525	0.409722409447141	1.50639956478052	0.0451842850568302	0.902835381403267	2.4665869202802	0	0.0161030219348246	1.01623337434183	0.912357486565759	0.982928183799924	FALSE
K11_ULCER	N14_OTHPENIS	PGS002066	16	1297	1249	218444	1.17558135300714	3.24002599528167	4.58743651663994e-06	0.942796455309324	2.56715031103053	3.64554018100276e-263	-0.754742290710117	0.470131756441299	0.00417347888881126	0.0774385935609102	FALSE
K11_ULCER	AB1_HERPES_SIMPLEX	PGS002066	20	2505	3255	477277	-0.00157512578711446	0.998426114072444	0.996233681990601	0.901695358280936	2.46377655640212	0	0.230542765303355	1.25928331976733	0.306054097124592	0.735466695496329	FALSE
K11_ULCER	M13_DORSALGIANAS	PGS002066	12	2513	2283	478249	-0.0968245902664397	0.907715214253418	0.818625122363463	0.902813496520293	2.46653293990479	0	0.151724133289935	1.16383912767134	0.621650847227656	0.902956916994719	FALSE
K11_ULCER	F5_ALLANXIOUS	PGS002066	25	2500	3389	477143	0.711031479682665	2.03609036170973	0.00105454299650239	0.908216076364875	2.47989464238421	0	-0.507966098765687	0.601718170405023	0.0126887965725116	0.162207940557973	FALSE
K11_ULCER	Z21_ATTN_ARTIF_OPENI	PGS002066	17	2508	909	479623	1.00538866212217	2.73296926806944	0.00764975483259439	0.902008426230582	2.46454800662889	0	0.30970139943112	1.36301805539448	0.242153891748162	0.682622003745303	FALSE
K11_ULCER	H8_MIDDLEMASTOID	PGS002066	71	2454	13403	467129	0.0249150754768684	1.02522804982403	0.875982785980864	0.903829723960113	2.46904077240782	0	-0.01404062935314	0.986057480571392	0.904995829689363	0.980997370664451	FALSE
K11_ULCER	R18_SYMPTOMS_SIGNS_INVOLVI_URINARY_SYSTEM	PGS002066	123	2402	16763	463769	0.353412431242825	1.42391829073666	0.00326323679188489	0.906608227763995	2.47591055101929	0	-0.0684922170676421	0.933800727783141	0.451452631102519	0.827082038622546	FALSE
K11_ULCER	N14_ENDOMETRIOSIS	PGS002066	47	1165	7993	252846	0.272924664933992	1.31380126579141	0.15989862399553	0.869468363953168	2.38564222292873	1.05693218859044e-198	-0.00570212825590134	0.994314098021335	0.968058503727072	0.994142660612481	FALSE
K11_ULCER	M13_POLYARTHROPATHIES	PGS002066	123	2402	15982	464550	0.558104564818733	1.74735735686043	3.15153855014928e-07	0.918558075391018	2.50567478970988	0	-0.308525821545932	0.734528985280362	0.000632252215461407	0.0191424873513299	TRUE
K11_ULCER	C3_NONHODGKIN	PGS002066	17	2508	1072	479460	1.37120219161231	3.94008458601969	1.62814404842768e-06	0.90525983967334	2.47257431249639	0	-0.275133050326396	0.759471068628874	0.263070503192575	0.701064518292888	FALSE
K11_ULCER	I9_ANGINA	PGS002066	171	2354	18512	462020	0.778190215604013	2.17752784138703	1.57451049630053e-16	0.924139986390641	2.51970035168233	0	-0.31020091948848	0.733299607240155	8.42428410073631e-05	0.00374141545953835	TRUE
K11_ULCER	AB1_BACT_BIR_OTHER_INF_AGENTS	PGS002066	67	2458	6740	473792	0.724191995806225	2.0630634623985	7.07454358930732e-06	0.904687517118822	2.47115960732209	0	-0.0636594871013607	0.938324456718618	0.594407543995096	0.893049953557942	FALSE
K11_ULCER	H8_NONSUPPNAS	PGS002066	28	2497	3920	476612	0.313260676644218	1.36787805841837	0.219335773199284	0.903218756061257	2.46753272848503	0	0.0205055627986968	1.02071724627197	0.912968750081834	0.983009475486539	FALSE
K11_ULCER	J10_BRONCH	PGS002066	45	2480	7499	473033	0.325674673213221	1.38496472944899	0.0673249158221021	0.907731133975219	2.47869232790043	0	-0.243654874970809	0.783758082121987	0.104051303023435	0.486960245517658	FALSE
K11_ULCER	N14_FEMALEINFERT	PGS002066	13	1199	3816	257023	-0.206321735823749	0.813571279144746	0.560576616520832	0.869773947172012	2.38637134655652	7.95076640483336e-205	-0.0280492952936198	0.972340433812638	0.916663019839094	0.984031389367174	FALSE
K11_ULCER	D3_APLASTICANDOTHANAEMIA	PGS002066	90	2435	9304	471228	0.830276713375294	2.29395342004157	6.34898592626876e-10	0.908047748195522	2.47947724139003	0	-0.130760306518155	0.877428062975118	0.209358454394186	0.646539968556467	FALSE
K11_ULCER	K11_BILIAOTH	PGS002066	17	2508	950	479582	1.21635659330221	3.37486928533118	0.00028372760494693	0.903216134160906	2.46752625886859	0	0.0833835841332942	1.08695866869152	0.742807005083741	0.941602724745642	FALSE
K11_ULCER	N14_POLYPFEMGEN	PGS002066	64	1148	11155	249684	-0.0060113918862469	0.994006640378861	0.974057603756251	0.858353262048687	2.35927238969398	2.51894339103072e-191	0.216762932477054	1.24204961760656	0.0890972846059398	0.455561073134576	FALSE
K11_ULCER	N14_PHIMOSIS	PGS002066	20	1293	1783	217910	0.619119911694632	1.85729274072644	0.0434073776760048	0.933510527444901	2.54342227733221	6.10768389982132e-257	0.101927673456327	1.10730338140527	0.650155069302428	0.91300336216673	FALSE
K11_ULCER	I9_HYPERTENSION	PGS002066	747	1778	122382	358150	0.272364663859007	1.31306574163663	2.26200325278038e-06	0.943249128788895	2.56831265495569	0	-0.134556853605457	0.874103181546437	0.00167283241595025	0.0399030374626669	TRUE
K11_ULCER	M13_LIMBPAIN	PGS002066	36	2489	3771	476761	0.828004913587353	2.28874793230017	3.20934987055039e-05	0.906932292670632	2.47671303676256	0	-0.245411434999746	0.782382572438918	0.135753077081792	0.546318089325687	FALSE
K11_ULCER	R18_FEVER_OTHER_UNKNO_ORIGIN	PGS002066	12	2513	1865	478667	0.0840766071724641	1.08771221717461	0.840799184305179	0.902668882732643	2.46617627102422	0	0.136840047518119	1.14664472518165	0.616049367065872	0.901307179615394	FALSE
K11_ULCER	CD2_NONHODGKIN_NAS	PGS002066	12	2513	750	479782	1.41684149683035	4.12407394676929	2.25509801832402e-05	0.904902455984952	2.4716908126524	0	-0.299550817783692	0.741151057798625	0.318867931214914	0.745000403323547	FALSE
K11_ULCER	G6_OTHNEU	PGS002066	54	2471	5332	475200	0.96535247875993	2.62571300144545	1.83064590762995e-10	0.912827490267411	2.49135687124354	0	-0.43361219749863	0.648163566205009	0.00143399335665043	0.0356440897458874	TRUE
K11_ULCER	G6_DEMYEL	PGS002066	16	2509	2097	478435	0.725489145562252	2.06574130106883	0.00998682763806327	0.90603195749635	2.4744841684138	0	-0.436522440994262	0.646279994557834	0.0860270093229921	0.448555437977441	FALSE
K11_ULCER	AUD_SWEDISH	PGS002066	45	2480	4653	475879	0.47920561657609	1.61479112924885	0.0277199498189901	0.899559590979752	2.45852011825799	0	0.190769906445021	1.21018096520306	0.174307248670475	0.602879903812514	FALSE
K11_ULCER	L12_PILONIDALCYST	PGS002066	14	2511	1144	479388	0.987710034711222	2.68507868977787	0.0026105963083534	0.904618277466415	2.47098851101323	0	-0.250879814664555	0.77811588405797	0.36785827017608	0.778670543513931	FALSE
K11_ULCER	R18_OTHER_ABNORMAL_FINDI_BLOOD_CHEMIS	PGS002066	21	2504	2277	478255	0.858122500594254	2.35872802337773	0.000113872799886132	0.909588888637789	2.48330141007602	0	-0.789222528301744	0.454197783967664	0.00036397280230646	0.0122666214372387	TRUE
K11_ULCER	GOUT_COMORB	PGS002066	775	1750	125809	354723	0.285795195158104	1.33081986898689	5.75190137667942e-07	0.942772279651539	2.56708824923333	0	-0.12816913940695	0.879704573850667	0.00249174620886782	0.0534961683212335	FALSE
K11_ULCER	N14_PROSTHYPERPLA	PGS002066	83	1230	12507	207186	-0.0191673168593308	0.981015208126734	0.90371514661217	0.930411540585035	2.53555244566643	8.73325059678439e-242	0.0559461388031439	1.05754072179361	0.603128469209999	0.896526591991897	FALSE
K11_ULCER	IBD_COMORB	PGS002066	1150	1375	184946	295586	0.348936194404195	1.41755873927643	5.19230411301208e-11	0.93578771737403	2.54922073251385	2.2332891713843e-272	-0.0725532772817443	0.930016196605411	0.0646921980754003	0.394686781883632	FALSE
K11_ULCER	T1D	PGS002066	18	2507	1731	478801	0.66466306039957	1.94383545584248	0.0434741364747831	0.902720686672375	2.46630403198037	0	0.188315601308309	1.20721445369512	0.441567243593968	0.821972646399189	FALSE
K11_ULCER	J10_INFLUPNEU	PGS002066	80	2445	11695	468837	0.174396060427093	1.19052699308671	0.266700840649599	0.900846789386939	2.46168675904851	0	0.074534144402053	1.07738212946283	0.497348523294779	0.850385981964678	FALSE
K11_ULCER	Z21_PERSONAL_HISTORY_ALLERGY_ANALGESIC_AGENT	PGS002066	15	2510	1470	479062	0.886350221708133	2.4262581672736	0.00448029533879827	0.904656095603966	2.47108196096366	0	-0.203379817955818	0.815968263163954	0.429619885455973	0.815659988092943	FALSE
K11_ULCER	FG_CEREBVASC	PGS002066	71	2454	7382	473150	0.698984938050152	2.01170966080561	4.40561085933631e-06	0.906283262449439	2.47510609668522	0	-0.0960745262723032	0.908396314154884	0.414306723444451	0.806734763692792	FALSE
K11_ULCER	Z21_PERSONS_ENCOUNTERI_HEALTH_SERVI_EXAM_INVES	PGS002066	250	2275	24632	455900	0.720153855143933	2.05474932007812	3.75682692381467e-16	0.90457922526357	2.47089201535286	0	-0.0251674509005722	0.975146609178213	0.698079886470185	0.927570424148072	FALSE
K11_ULCER	I9_OTHHEART	PGS002066	112	2413	16394	464138	0.424098905628633	1.52821273515082	0.000288231406111243	0.913402250822422	2.49278921648993	0	-0.224418567748071	0.798980636843395	0.0187095234770393	0.204066365053227	FALSE
K11_ULCER	M13_SYSTCONNECT	PGS002066	15	2510	1808	478724	0.760144908123767	2.13858609654326	0.0113151931833216	0.905317610775984	2.47271715996699	0	-0.333370040513974	0.716505009212265	0.199822569806103	0.635457120309577	FALSE
K11_ULCER	AB1_VIRAL_SKIN_MUCOUS_MEMBRANE	PGS002066	246	2279	47987	432545	-0.058427414250592	0.943246704183789	0.518927845657122	0.898915687620263	2.4569375784505	0	0.045660892110288	1.04671939995998	0.485465660315529	0.845237952917841	FALSE
K11_ULCER	I9_AF	PGS002066	50	2475	7623	472909	0.151461307885702	1.163533281376	0.431379030637289	0.902722877975351	2.46630943640565	0	0.0421805400860856	1.04308278000719	0.766924233734938	0.948255314021859	FALSE
K11_ULCER	E4_DM2_STRICT	PGS002066	66	2459	7750	472782	0.649933572325204	1.91541358831685	2.09948149302852e-05	0.90811777877058	2.47965088668726	0	-0.173931633378742	0.840354347881994	0.171423764784765	0.599087324729108	FALSE
K11_ULCER	T1D_STRICT	PGS002066	18	2507	1731	478801	0.66466306039957	1.94383545584248	0.0434741364747831	0.902720686672375	2.46630403198037	0	0.188315601308309	1.20721445369512	0.441567243593968	0.821972646399189	FALSE
K11_ULCER	K11_OTHANRECT	PGS002066	244	2281	13882	466650	1.1623867930704	3.1975560801638	6.44717866923055e-35	0.893396336261867	2.44341423107264	0	0.0823907000473447	1.08587998032216	0.217449087259303	0.656215159446241	FALSE
K11_ULCER	E4_HYPERCHOL	PGS002066	109	2416	13821	466711	0.643067964866178	1.90230815037277	1.08191104423757e-08	0.9188876746997	2.50650079450618	0	-0.369171210663509	0.691307041180348	0.000190409241664306	0.00725262540949715	TRUE
K11_ULCER	ABDOM_HERNIA	PGS002066	57	2468	6541	473991	0.383990832573495	1.46813198262825	0.0405445156003088	0.901671691860952	2.46371824832136	0	0.0677605751726866	1.07010906712612	0.609568852944432	0.8987012282628	FALSE
K11_ULCER	M13_FIBROBLASTIC	PGS002066	45	2480	10335	470197	-0.0281539322818945	0.972238696360909	0.873189638885883	0.908887824017753	2.48156106543484	0	-0.291901358282292	0.746842202137694	0.0471071103051491	0.33887099458552	FALSE
K11_ULCER	H8_EAR_MASTOID	PGS002066	213	2312	42306	438226	0.111427355497116	1.11787253376132	0.203848225277637	0.9210381723321	2.51189681851925	0	-0.209964182747329	0.810613279390882	0.00300364150362911	0.061328402486775	FALSE
K11_ULCER	K11_SALIVARY	PGS002066	16	2509	1805	478727	0.632210796267856	1.88176618563241	0.0432085310074196	0.904375197068917	2.47038793514082	0	-0.15470254342152	0.856669961703809	0.541116115384572	0.869816440354886	FALSE
K11_ULCER	N14_INFLAMMBREAST	PGS002066	11	1201	1404	259435	0.621791713495487	1.86226169388892	0.0984853490091937	0.870773640934648	2.38875817995946	8.25748316022564e-206	-0.163575555113534	0.849102342554047	0.586736158415934	0.89013975388852	FALSE
K11_ULCER	L12_URTICARIAERYTHEMA	PGS002066	53	2472	7522	473010	0.469128973727577	1.59860116301037	0.0060587213077023	0.906799183532297	2.47638338556461	0	-0.158374286600668	0.853530257236751	0.244567493024378	0.684902717216801	FALSE
K11_ULCER	ST19_POISO_DRUGS_MEDICAM_BIOLO_SUBST	PGS002066	23	2502	2559	477973	0.640418738786109	1.89727517569598	0.020631244422761	0.903236124678418	2.46757558648852	0	0.0263359009736599	1.02668575530457	0.894954327719916	0.97894219130672	FALSE
K11_ULCER	D3_BLOOD_IMMUN	PGS002066	218	2307	25472	455060	0.559957858501025	1.75059872588722	5.85348964249145e-09	0.898775866851929	2.45659407156579	0	0.0459644569413953	1.04703719539117	0.502389968710876	0.852535195683846	FALSE
K11_ULCER	R18_ABNORMAL_RESULTS_FUNCTION_STUDI	PGS002066	19	2506	1841	478691	0.864687884110909	2.37426492451114	0.00209435705324997	0.9048978888835	2.47167952421548	0	-0.209033023590641	0.811368440901733	0.366054356732975	0.77763330279514	FALSE
K11_ULCER	KRA_PSY_MOOD	PGS002066	236	2289	40061	440471	0.303748769230705	1.35492861356872	0.000411914008801869	0.917312019664244	2.50255452370512	0	-0.151432048426397	0.8594762830546	0.0262030804064408	0.249247647478965	FALSE
K11_ULCER	H7_KERATITIS	PGS002066	17	2508	2049	478483	0.418137874448228	1.51913010918965	0.201840504810125	0.903327382707289	2.46780078284796	0	0.0040126030293838	1.00402066429954	0.986446869148056	0.997340292333335	FALSE
K11_ULCER	Z21_PERSONAL_HISTORY_CERTA_OTH_DISEA	PGS002066	135	2390	14686	465846	0.674850034748954	1.96373846135557	2.3892134697105e-09	0.908865505079025	2.48150568024355	0	-0.107583430984869	0.898001598167594	0.216638976698293	0.655039032794541	FALSE
K11_ULCER	I9_IHD	PGS002066	222	2303	24882	455650	0.723973492157135	2.06261272474936	3.83018435513367e-17	0.926190048365033	2.52487119202077	0	-0.26084329945498	0.770401632512642	0.000187949420720485	0.0071875769135015	TRUE
K11_ULCER	H7_EYELIDINFLAMMATION	PGS002066	16	2509	2482	478050	0.363152132619575	1.43785458718788	0.227638433995427	0.905103790738088	2.4721885000112	0	-0.265068589792283	0.767153329283751	0.279781899028	0.716442707450745	FALSE
K11_ULCER	K11_FISSANAL	PGS002066	38	2487	3788	476744	0.949508829644839	2.58443994723213	9.03985631246605e-08	0.910657523429673	2.48595657080745	0	-0.500734825386452	0.606085129299792	0.00222687351682923	0.0493780664143842	TRUE
K11_ULCER	CD2_INSITU_CERVIX_UTERI_NOS	PGS002066	19	1193	3220	257619	0.0786625067675203	1.08183914706097	0.817390289242098	0.86579692877353	2.37689955104252	3.66454407329149e-202	0.251784712031333	1.2863190784515	0.280434563392334	0.716792781783188	FALSE
K11_ULCER	C3_COLON_EXALLC	PGS002066	11	2514	1477	479055	-0.0958469903445266	0.908603030469816	0.845223548395985	0.901652381882195	2.46367067443365	0	0.380772017106337	1.46341393403218	0.185973381146908	0.618819369099349	FALSE
K11_ULCER	MIGRAINE_UNSPE	PGS002066	14	2511	1236	479296	1.14400901246481	3.13932877914205	0.000101769194769046	0.905794981233553	2.47389784387847	0	-0.44073840036586	0.643561039886611	0.0983683669527121	0.476097213808462	FALSE
K11_ULCER	K11_CHOLELITH	PGS002066	101	2424	15141	465391	0.40724360801001	1.5026701235562	0.00138118586285871	0.908905567233476	2.48160509669878	0	-0.137142836860915	0.871845685536903	0.177779546270133	0.607991546543876	FALSE
K11_ULCER	ASTHMA_ACUTE_RESPIRATORY_INFECTIONS	PGS002066	61	2464	9432	471100	0.41225936027357	1.51022607818717	0.00879213624246707	0.907859350200844	2.47901015685018	0	-0.181444086346559	0.834064879614346	0.16086599631405	0.584102384377259	FALSE
K11_ULCER	ASTHMA_INFECTIONS	PGS002066	65	2460	10050	470482	0.373009637408248	1.4520983342298	0.016917073438643	0.906899768899109	2.47663248602354	0	-0.132576660961663	0.875835789118684	0.289883385250676	0.723985664241404	FALSE
K11_ULCER	E4_DM2NOCOMP	PGS002066	72	2453	8017	472515	0.691224129967679	1.99615759456963	3.17726193281197e-06	0.907890953804224	2.47908850374197	0	-0.149470006719019	0.861164266774179	0.219999771517152	0.659338120993504	FALSE
K11_ULCER	CD2_BENIGN_COLORECANI_EXALLC	PGS002066	68	2457	5167	475365	0.945403223395018	2.57385100631742	2.52840794817627e-09	0.905488544924783	2.47313986789652	0	-0.10137287761191	0.903596039327816	0.395140424774815	0.795287454794833	FALSE
K11_ULCER	K11_FISTULA	PGS002066	44	2481	3967	476565	0.973427184929352	2.64700069267866	3.09380568917207e-08	0.908989318281632	2.48181294243027	0	-0.334872886139797	0.715429021517504	0.0272715204067554	0.255009561519245	FALSE
K11_ULCER	M13_ARTHRITISNAS	PGS002066	29	2496	3296	477236	0.63891719641826	1.89442847439236	0.00609567376847152	0.905038063082049	2.47202601419577	0	-0.14451934018284	0.865438174508718	0.426844396143328	0.81408072147015	FALSE
K11_ULCER	AB1_VARICELLA	PGS002066	105	2420	24809	455723	-0.135975351239212	0.872864147243128	0.282645306166985	0.908045782798096	2.47947236823663	0	-0.10323244536688	0.901917302615648	0.285526309158493	0.720592575849104	FALSE
K11_ULCER	Z21_FOLLOW__EXAM_TREAT_CONDI_OTH_MALIG_NEOPLASMS	PGS002066	85	2440	5731	474801	0.799197364485583	2.2237553469859	1.1434059071148e-06	0.895286757571953	2.44803768216276	0	0.236452373474282	1.26674722341422	0.0283653430699388	0.260676561408892	FALSE
K11_ULCER	I9_HYPTENS	PGS002066	747	1778	122304	358228	0.27315229410498	1.3141003593243	2.11506453393844e-06	0.943176496873945	2.56812612026364	0	-0.13431431267374	0.874315213058627	0.00170628150936962	0.0405659232476333	TRUE
K11_ULCER	L12_SEBORRKERAT	PGS002066	74	2451	12471	468061	0.106470448683874	1.11234505469963	0.495355780689547	0.903882701183743	2.46917157879782	0	-0.016319897982277	0.983812550061123	0.886687219828885	0.976933693375221	FALSE
K11_ULCER	K11_OESULC_ADVERSE	PGS002066	29	2496	3170	477362	0.120839560443044	1.12844385081154	0.679364134268198	0.899091742777205	2.45737017306061	0	0.324200920640793	1.3829251374124	0.0600501882973401	0.38119422125673	FALSE
K11_ULCER	L12_OTHERSKINSUBCUTIS	PGS002066	163	2362	26651	453881	0.208516282115421	1.23184898700504	0.0475640877848545	0.906680162446018	2.47608866126357	0	-0.0500886851341415	0.951145068332227	0.523604922868892	0.862519589704372	FALSE
K11_ULCER	G6_SLEEPAPNO	PGS002066	15	2510	2251	478281	0.271819892609219	1.31235061597914	0.40604744546513	0.903930786465066	2.46929031246247	0	-0.077903346531456	0.925053831884243	0.767917760087799	0.948560270271686	FALSE
K11_ULCER	G6_MENINGOTH	PGS002066	15	2510	2238	478294	0.599034038349865	1.82035955332673	0.0246564272882342	0.907041254090035	2.47698291763353	0	-0.664613683664604	0.514472238351359	0.013422069490402	0.167944910310758	FALSE
K11_ULCER	HYPOT_THYRO_INCL	PGS002066	46	2479	6007	474525	0.409722409447141	1.50639956478052	0.0451842850568302	0.902835381403267	2.4665869202802	0	0.0161030219348246	1.01623337434183	0.912357486565759	0.982928183799924	FALSE
K11_ULCER	CD2_BENIGN_OTHERDIGESTIVE	PGS002066	12	2513	1122	479410	0.708157663794906	2.03024741268053	0.0654203901801775	0.903598263554306	2.46846935336167	0	-0.072591457100383	0.929980689433526	0.796099417563979	0.956589499589611	FALSE
K11_ULCER	G6_MS	PGS002066	14	2511	1865	478667	0.65841580963439	1.93172968157948	0.0353160630161207	0.905196782276593	2.47241840331265	0	-0.334964767709268	0.715363289795975	0.213418734920848	0.651541733694501	FALSE
K11_ULCER	N14_FEMALEGENINF	PGS002066	42	1170	7057	253782	0.165485584762864	1.17996595310784	0.44896754074364	0.865677667383701	2.37661609560156	6.0627727453185e-198	0.0942814551912409	1.09886898477695	0.534889823978626	0.867383189684755	FALSE
K11_ULCER	K11_GALLBILPANC	PGS002066	129	2396	17871	462661	0.481689617030301	1.61880725711403	2.38312031588696e-05	0.909991418447523	2.4843012141321	0	-0.127978064716727	0.87987267918943	0.15276496753821	0.571990861136055	FALSE
K11_ULCER	CARDIAC_ARRHYTM	PGS002066	66	2459	10300	470232	0.1298616556901	1.13867084379544	0.442447249462009	0.902000232427176	2.46452781268977	0	0.0601408671148833	1.06198613493194	0.62563996360457	0.904184837454552	FALSE
K11_ULCER	N14_NEUROMUSCDYSBLADD	PGS002066	22	2503	2547	477985	0.521380508733508	1.68435130710493	0.064086648851742	0.903546464597048	2.4683414925347	0	-0.00708829128481069	0.992936771399693	0.973167419243747	0.994941456016129	FALSE
K11_ULCER	D3_NUTRIANAEMIA	PGS002066	102	2423	11731	468801	0.462362813043175	1.58782128100413	0.00132200222738263	0.897130051027381	2.45255429544393	0	0.137867942665392	1.14782396169223	0.154753765551542	0.575462027870282	FALSE
K11_ULCER	N14_OTHNONINFUTER	PGS002066	25	1187	3836	257003	-9.59745413435671e-05	0.999904030064065	0.999752752816966	0.862678848153449	2.36949972923238	1.0055759465343e-199	0.351077442034448	1.42059733560025	0.0821689606366992	0.440281898593803	FALSE
K11_ULCER	ST19_OPEN_WOUND_WRIST_HAND	PGS002066	11	2514	2160	478372	-0.251666171290262	0.777504247990527	0.571267386191165	0.902615899573581	2.46604560867606	0	0.200330393652402	1.22180636854998	0.518754510298009	0.860342599057535	FALSE
K11_ULCER	N14_CERVICAL_HSIL	PGS002066	27	1185	4059	256780	0.310809870393458	1.36452975901503	0.255003009950777	0.866651147868675	2.37893081147347	2.25952756039744e-201	0.15528779803825	1.16799405913754	0.439236678128857	0.820750055252658	FALSE
K11_ULCER	K11_INTESTOTH	PGS002066	628	1897	58082	422450	0.900305755473463	2.46035526325218	1.01553849488437e-48	0.905845162715575	2.47402199085355	0	-0.0216572077848038	0.97857562566974	0.631968940504694	0.90635476902165	FALSE
K11_ULCER	AB1_STREPTSTAPHYCOCC_INOTHER	PGS002066	23	2502	2100	478432	0.615154450560758	1.84994230212023	0.0425862761840927	0.901609183378691	2.4635642498461	0	0.141636964547632	1.15215829829459	0.465399675077926	0.8348873392196	FALSE
K11_ULCER	R18_SYMPTOMS_SIGNS_CONCERNI_FOOD_FLUID_INTAKE	PGS002066	27	2498	2456	478076	0.97052857608731	2.63933918229114	2.78670418672555e-05	0.90593144606604	2.47423546696963	0	-0.246736982130584	0.781346174513704	0.198828225553995	0.63424604835759	FALSE
K11_ULCER	NEURO_COMORBIDITIES	PGS002066	1405	1120	226346	254186	0.369464214580951	1.44695914732673	8.66329355114709e-12	0.925846305576384	2.52400343490742	5.4071075733268e-218	-0.0413684434463271	0.959475552335953	0.293569015945152	0.726843471799957	FALSE
K11_ULCER	N14_OTHDISMALEGEN	PGS002066	32	1281	6870	212823	-0.218044493340014	0.804089664235804	0.352380955180261	0.936496650211421	2.55102859955332	2.3724224541424e-255	-0.0705252375885929	0.931904220213698	0.677499630434758	0.92109816156693	FALSE
K11_ULCER	N14_LUMPNASBREAST	PGS002066	59	1153	12078	248761	0.187928619354254	1.20674737386843	0.250052520420871	0.876811024117471	2.40322365128078	1.90440906010547e-200	-0.150603099697562	0.860189040205654	0.253436001322247	0.692954530021401	FALSE
K11_ULCER	L12_SEBORRHOEIC	PGS002066	29	2496	6044	474488	0.0707260011669374	1.07328710616134	0.752735936148071	0.906507891272138	2.47566213930303	0	-0.261056608830648	0.770237316147132	0.156255735177882	0.57764232014271	FALSE
K11_ULCER	L12_NAILDIS	PGS002066	34	2491	6308	474224	0.0604890502529306	1.06235596497752	0.785257041141765	0.904242235186351	2.47005948954616	0	-0.0576835723217805	0.943948591645873	0.729664507888736	0.937519848014252	FALSE
K11_ULCER	SLE_COMORB	PGS002066	274	2251	31268	449264	0.693383758969033	2.00047321279193	4.55881832117148e-18	0.926457595625169	2.52554680476553	0	-0.212321226792943	0.808704878163807	0.000786098802237399	0.0227021760318097	TRUE
K11_ULCER	I9_PHLETHROMBDVTLOW	PGS002066	18	2507	1845	478687	0.644732718372527	1.90547766203208	0.0379386321696445	0.903698598976478	2.46871704070206	0	-0.0378455886071733	0.962861606214809	0.872866644475042	0.974377291258712	FALSE
K11_ULCER	R18_SYMPTOMS_SIGNS_INVOLVI_NERVOUS_MUSCULOS_SYSTEMS	PGS002066	19	2506	1501	479031	0.997926733289066	2.71265194337647	0.000763242586345563	0.903977853666827	2.46940653778299	0	-0.100811225659464	0.904103688355216	0.650698335897004	0.913197890863605	FALSE
K11_ULCER	CD2_BENIGN_TRANSVERSE_COLON_EXALLC	PGS002066	13	2512	545	479987	1.75570356411269	5.78751819998181	5.41455073680576e-09	0.905853504896893	2.47404262967967	0	-0.480076439355262	0.618736094210346	0.0856473168456209	0.447789910393443	FALSE
K11_ULCER	PANCREATITIS	PGS002066	15	2510	1805	478727	0.296539600490049	1.34519582935655	0.43739014412595	0.902551211899959	2.46588609108206	0	0.233994740904582	1.26363784659829	0.414057234921133	0.806566277577195	FALSE
K11_ULCER	K11_DIAHER	PGS002066	178	2347	21047	459485	0.498284798519226	1.64589580534911	1.20223686072574e-06	0.905577463285829	2.47335978521742	0	-0.0435258636190522	0.957407791740343	0.561424538384952	0.878774132483196	FALSE
K11_ULCER	L12_ATROPHICSKIN	PGS002066	21	2504	2525	478007	0.688921693837516	1.99156685617141	0.00898124706304909	0.905162326710894	2.47233321620551	0	-0.205605680875891	0.814154049507513	0.371083024121778	0.78078004511992	FALSE
K11_ULCER	CD2_BENIGN_LIPOMATOUS_EXALLC	PGS002066	41	2484	5106	475426	0.382643045667073	1.46615458641885	0.0695799173712828	0.902813528678026	2.46653301922289	0	0.0366483106865782	1.03732813945832	0.808497390572414	0.959296960144225	FALSE
K11_ULCER	I9_OTHPER	PGS002066	32	2493	5143	475389	0.051096808451445	1.0524247719642	0.84145449031676	0.901151483461385	2.46243693469837	0	0.174920581229156	1.19115161305876	0.307292878852707	0.736241921735633	FALSE
K11_ULCER	I9_HEARTFAIL_AND_CHD	PGS002066	11	2514	1106	479426	1.07349952684011	2.92559982150059	0.000437184748011022	0.906671294247998	2.47606670291637	0	-0.770462046758938	0.462799184039741	0.0109711905827499	0.148031047712285	FALSE
K11_ULCER	ASTHMA_HOSPITAL_INFECTIONS	PGS002066	65	2460	10050	470482	0.373009637408248	1.4520983342298	0.016917073438643	0.906899768899109	2.47663248602354	0	-0.132576660961663	0.875835789118684	0.289883385250676	0.723985664241404	FALSE
K11_ULCER	K11_GIBLEEDING	PGS002066	51	2474	2973	477559	1.24091445973998	3.45877492944891	1.23687622701495e-11	0.903793568040522	2.46895150358199	0	-0.0514211474812804	0.949878547325172	0.693711092861222	0.926153575392101	FALSE
K11_ULCER	CD2_BENIGN_RECTUM_ANAL	PGS002066	13	2512	1151	479381	0.879834886310332	2.41050166673307	0.00858112965232592	0.904628583925737	2.47101397828704	0	-0.258918967201582	0.771885568557229	0.326718914774223	0.750510523316564	FALSE
K11_ULCER	N14_CERVICAL_DYSPLASIA_ALL	PGS002066	29	1183	4988	255851	0.169615175663953	1.18484880492245	0.517597261957691	0.866388553105996	2.37830619871521	7.98256187057702e-201	0.139347095078091	1.1495230245512	0.460144047357989	0.832276692269005	FALSE
K11_ULCER	M13_CERVICALGIA	PGS002066	12	2513	957	479575	0.901218960727207	2.46260309881607	0.018803494571108	0.903309284817614	2.4677561212658	0	0.00699726569056967	1.00702180375387	0.979396517223434	0.996213173755864	FALSE
K11_ULCER	APPENDICITIS_BROAD	PGS002066	32	2493	9171	471361	-0.19160164364082	0.825635700222778	0.355648756477314	0.906400138908252	2.47539539522675	0	-0.253075422036669	0.77640932124309	0.152719797093504	0.57192254984685	FALSE
K11_ULCER	J10_TONSILLITIS	PGS002066	103	2422	17763	462769	0.205453923511608	1.22808239393405	0.113826554858516	0.905980720967527	2.47435738768232	0	-0.0620102324037966	0.939873269579073	0.541030048027704	0.869816440354886	FALSE
K11_ULCER	M13_CHRONDROPATHIES	PGS002066	13	2512	2116	478416	0.477526234267336	1.61208155343772	0.117296683294426	0.905767897877222	2.47383084332894	0	-0.471050492276643	0.624346052961895	0.0903702410280042	0.458418426423979	FALSE
K11_ULCER	R18_ABNORMAL_WEIGHT_LOSS	PGS002066	24	2501	2079	478453	0.93048197597285	2.53573104457604	0.000332833938724012	0.904532299143674	2.47077606869838	0	-0.124899348680835	0.8825857315323	0.540434520772457	0.869511204427908	FALSE
K11_ULCER	N14_URINOTH	PGS002066	219	2306	29476	451056	0.388280080040997	1.47444268843096	4.61371674448029e-05	0.902232892400904	2.46510127637436	0	0.00971569709301465	1.00976304770184	0.889130512026425	0.977684129799922	FALSE
K11_ULCER	M13_SPONDYLOSIS	PGS002066	94	2431	15768	464764	0.0624364405035116	1.06442680233617	0.662720328437068	0.901095782238351	2.4622997777694	0	0.0649118463941264	1.06706495461451	0.5300536276842	0.865383014570503	FALSE
K11_ULCER	M13_ARTHROSIS_KNEE_PRIM_ICD10	PGS002066	34	2491	4115	476417	0.539977283165839	1.71596788038433	0.0112657679258118	0.905654828603392	2.47355114488485	0	-0.168247419188267	0.845144703797647	0.321527452884289	0.746656076441004	FALSE
K11_ULCER	L12_DISORDSKINAPPENDIX	PGS002066	133	2392	24595	455937	0.0034611563985348	1.00346715311687	0.977108758716821	0.902439823536426	2.46561143536272	0	0.0180434160051429	1.01820718191842	0.835643286613468	0.966134929141315	FALSE
K11_ULCER	N14_CYSTITIS	PGS002066	79	2446	10585	469947	0.363569553656549	1.43845490322423	0.022755003019649	0.900861704614567	2.46172347594069	0	0.0678050596006145	1.07015667137461	0.541333196792239	0.869819889310072	FALSE
K11_ULCER	WEIGHTLOSS	PGS002066	25	2500	2272	478260	0.944634370836346	2.57187285493639	0.000110879500184561	0.905380760568768	2.47287331647382	0	-0.20962748987579	0.810886253055192	0.288406915271122	0.723108377099827	FALSE
K11_ULCER	GOUT_NOS	PGS002066	11	2514	982	479550	0.711715804166357	2.03748418505459	0.072858621354792	0.903426888598632	2.46804635578229	0	-0.0179965413638257	0.982164429301851	0.948893442946735	0.990335000786378	FALSE
K11_ULCER	J10_UPPERINFEC	PGS002066	375	2150	64867	415665	0.190248654597147	1.20955032051532	0.00912449612646145	0.911653003482432	2.48843252316184	0	-0.0550931191881154	0.946397016128389	0.319657306965469	0.745442399781531	FALSE
K11_ULCER	O15_PREG_OTHER_MAT_DISORD	PGS002066	16	1196	4546	256293	0.101889344603638	1.10726094055044	0.722931736249694	0.873343262500897	2.394904277686	1.69830668019644e-206	-0.328183190656773	0.720231068017134	0.206103924221873	0.642484489716457	FALSE
K11_ULCER	C3_COLORECTAL	PGS002066	16	2509	2265	478267	-0.02500126702306	0.975308676288966	0.94872927190286	0.901587858595152	2.46351171543188	0	0.270304776217278	1.31036375758984	0.263054791350061	0.701064518292888	FALSE
K11_ULCER	ALCOHOLMENTAL	PGS002066	34	2491	3835	476697	0.464069469035907	1.59053345942822	0.0563975784041167	0.901633744659697	2.463624758883	0	0.117864642472583	1.12509181141439	0.474452722618794	0.839502504770419	FALSE
K11_ULCER	COPD_EARLY	PGS002066	72	2453	7968	472564	0.607458102516998	1.83575915154389	0.00012135579358328	0.904440425917693	2.47054908095749	0	-0.045455591563283	0.955562036645966	0.702070393855589	0.928745640065591	FALSE
K11_ULCER	E4_DM1	PGS002066	26	2499	2395	478137	0.871050288086299	2.38941911452454	0.000542141366783033	0.904231349670737	2.47003260182136	0	-0.0303079749985464	0.9701467066047	0.88111306272229	0.97603536897387	FALSE
K11_ULCER	E4_ENDONUTRMET	PGS002066	424	2101	61467	419065	0.500572464411079	1.64966537515871	5.1498406346732e-14	0.939359375723853	2.55834195728155	0	-0.216704843528685	0.805167584659527	4.3343295600281e-05	0.0021334574617189	TRUE
K11_ULCER	N14_PROSTAOTH	PGS002066	15	1298	1466	218227	0.35158738796302	1.4213219481686	0.34861108254579	0.933015667761285	2.54216395156178	1.65462230553463e-257	0.0867368214666522	1.09060961690612	0.731465129758838	0.937890845401974	FALSE
K11_ULCER	R18_MALAI_FATIG	PGS002066	13	2512	1173	479359	1.07326175629124	2.92490428271786	0.000554775643144973	0.90537326888731	2.47285479056405	0	-0.374832998986296	0.687404066381794	0.179034822995738	0.609684966391865	FALSE
K11_ULCER	Z21_PERSONAL_HISTORY_MALIG_NEOPLASM	PGS002066	85	2440	10354	470178	0.700589155683054	2.01493947088223	1.14803021594344e-07	0.912258523921035	2.48993977620491	0	-0.277352347453477	0.757787445589079	0.011335483223687	0.151027404734923	FALSE
K11_ULCER	R18_SPEECH_DISTU_NOT_ELSEW_CLASSIFIED	PGS002066	11	2514	572	479960	1.32702577310311	3.76981441366293	0.000869169657479085	0.903575347409123	2.46841278620775	0	-0.0333513728120085	0.967198652565163	0.91249261136348	0.982928183799924	FALSE
K11_ULCER	N14_OTHFEMPELINF	PGS002066	15	1197	2262	258577	0.320986959980677	1.37848760527154	0.372688165596588	0.86843767304215	2.38318462989958	6.53866899447556e-204	0.0547686839640237	1.0562962481527	0.826257902279523	0.964172207333086	FALSE
K11_ULCER	VWXY20_COMPLICATIO_MEDICAL_SURGI_CARE	PGS002066	104	2421	12976	467556	0.571777109043938	1.77141224865441	6.02105754453386e-06	0.908566069698088	2.4807627408816	0	-0.12939740975533	0.878624722117963	0.188097490372773	0.621525396175994	FALSE
K11_ULCER	M13_ROTATORCUFF	PGS002066	11	2514	1265	479267	0.837642658287061	2.31091293932495	0.00629404248562952	0.906292197210683	2.47512821126604	0	-0.665147696569924	0.514197576879563	0.0340503843930363	0.287892230015398	FALSE
K11_ULCER	R18_LOCALIZED_SWELL_MASS_LUMP_SKIN_SUBCU_TISSUE	PGS002066	12	2513	1388	479144	0.631667793363292	1.8807446584991	0.0828728296250372	0.904007694404466	2.46948022779508	0	-0.13493273998773	0.873774679807325	0.62493480395521	0.903834226149387	FALSE
K11_ULCER	Z21_OUTCO_DELIV	PGS002066	52	1160	13815	247024	-0.237537618370048	0.788567225809395	0.26008291859136	0.860306179808042	2.36388435657319	3.32315100863948e-194	0.217849669861702	1.2434001330545	0.121751477571142	0.520945883438261	FALSE
K11_ULCER	E4_OBESITYNAS	PGS002066	24	2501	2957	477575	0.629417095450021	1.87651643043775	0.0126865761946872	0.904922338561177	2.47173995672194	0	-0.150782603371873	0.860034646969827	0.464774353460368	0.834649271102071	FALSE
K11_ULCER	NEURODIS	PGS002066	443	2082	70305	410227	0.246737523889112	1.27984314043779	0.000386412752448238	0.905079484423772	2.47212841095074	0	-0.0105270762391764	0.989528139504596	0.837958323597962	0.966270360266406	FALSE
K11_ULCER	R18_SYMPTOMS_SIGNS_INVOLVI_SKIN_SUBCU_TISSUE	PGS002066	30	2495	3791	476741	0.331541238406305	1.39311359487824	0.20598094374478	0.901985963143287	2.46449264589366	0	0.123237857533652	1.13115344231981	0.502771730165613	0.852685001496943	FALSE
K11_ULCER	D3_ANAEMIA	PGS002066	175	2350	19325	461207	0.685115940017868	1.98400184741275	3.97894709236789e-11	0.9043492273615	2.47032378072198	0	-0.0161890768313576	0.983941261970148	0.832171526035483	0.965476910888597	FALSE
K11_ULCER	R18_DIZZI_GIDDI	PGS002066	14	2511	2104	478428	-0.304874567009959	0.737215839779491	0.497849141495835	0.900542729224238	2.46093837195515	0	0.503225339718831	1.65404754179931	0.0498382682803456	0.348420821554394	FALSE
K11_ULCER	AB1_VIRAL_WARTS	PGS002066	72	2453	10908	469624	0.174357337911067	1.19048089377868	0.290060296583489	0.900908611025034	2.46183894926071	0	0.0907258112827265	1.09496873602194	0.439067505365808	0.820690806466526	FALSE
K11_ULCER	L12_FOLLICULARCYST	PGS002066	50	2475	8732	471800	-0.0324462926482914	0.968074441149626	0.871764946240901	0.901232674404071	2.46263687039078	0	0.110174226643736	1.11647257278381	0.431399602512346	0.81674732924648	FALSE
K11_ULCER	K11_APPENDIX	PGS002066	32	2493	9302	471230	-0.205605983551135	0.814153803083274	0.321533735929576	0.906392845909816	2.47537734223784	0	-0.253015962574089	0.77645548749657	0.152646573890152	0.571779027575732	FALSE
K11_ULCER	ST19_COMPLICATIO_SURGI_MEDICAL_CARE_NOT_ELSEW_CLASSIFIED	PGS002066	120	2405	12433	468099	0.799109872114058	2.22356079386798	5.00786608848384e-12	0.911746719065288	2.48866573899395	0	-0.186089739935284	0.830199089626354	0.0418640820538795	0.318981387363495	FALSE
K11_ULCER	CD2_BENIGN_SIGMOID_COLON	PGS002066	24	2501	1747	478785	0.713916148142635	2.04197228698118	0.0172247415279879	0.901593622907693	2.46352591592428	0	0.16677464306945	1.18148797880035	0.40029697525122	0.798852005591069	FALSE
K11_ULCER	Z21_OTHER_MEDICAL_CARE	PGS002066	57	2468	6415	474117	0.8557754852736	2.35319854399428	9.10823696062245e-08	0.908990054822848	2.48181477038846	0	-0.258418120447252	0.772272261767892	0.0497794533501129	0.348158674583349	FALSE
K11_ULCER	D3_COAGDEF_PURPUR_HAEMORRHAGIC	PGS002066	18	2507	2552	477980	0.69341225519914	2.00053021954916	0.00530306529084068	0.907692819810141	2.47859736069271	0	-0.581635108327485	0.558983620142236	0.0122904420185955	0.159109567248331	FALSE
K11_ULCER	R18_PAIN_THROAT_CHEST	PGS002066	183	2342	20831	459701	0.746900575137751	2.1104486920415	3.5571241420094e-16	0.923612441098912	2.51837144618497	0	-0.292947519965155	0.746061292992508	0.000157754228408419	0.00623098066117749	TRUE
K11_ULCER	H7_LENS	PGS002066	76	2449	12455	468077	0.159421899680108	1.17283266003777	0.295716962090231	0.904308390249221	2.4702229018922	0	-0.0287232182091998	0.9716853720679	0.797681674777291	0.956811906895996	FALSE
K11_ULCER	J10_ASTHMA_OTHER_THAN_NONALLERGIC	PGS002066	115	2410	14092	466440	0.412659540526067	1.5108305617836	0.00188963367981809	0.898817521451567	2.45669640213957	0	0.102282075852646	1.10769588192454	0.275692194652806	0.711970747978615	FALSE
K11_ULCER	J10_PLEUREFFUSION	PGS002066	18	2507	1703	478829	0.632118651060005	1.88159279788465	0.0577583660248491	0.902593576578481	2.46599055976646	0	0.1647219785232	1.17906526767173	0.491815953155656	0.847615003689416	FALSE
K11_ULCER	DM_COMPLICATIONS	PGS002066	14	2511	1738	478794	0.518505372467722	1.67951552267835	0.140830957943276	0.903580495881284	2.46842549479497	0	-0.0219892085502081	0.978250791738552	0.934284859238018	0.98740110645376	FALSE
K11_ULCER	N14_CHRONKIDNEYDIS	PGS002066	42	2483	5246	475286	0.724926471414626	2.06457928879083	2.8881788166746e-05	0.910216473505238	2.4848603816046	0	-0.411726140181705	0.662505684897177	0.00761063953373969	0.116581945618477	FALSE
K11_ULCER	KRA_PSY_ANYMENTAL_SUICID_PREG_NERV	PGS002066	23	2502	2224	478308	0.935490391413254	2.54846289567819	0.000258526482351626	0.904965425418734	2.47184645852377	0	-0.161820938153423	0.850593499747447	0.42622275742121	0.81363507982746	FALSE
K11_ULCER	M13_SHOULDER	PGS002066	91	2434	15076	465456	0.142157815659013	1.15275855753402	0.311806214692432	0.90373820569304	2.46881482041452	0	-0.0060990088948061	0.993919552305796	0.953849861098551	0.991167281595276	FALSE
K11_ULCER	K11_OTHDIG	PGS002066	99	2426	6563	473969	0.987822190631785	2.68537985413848	4.35720845746774e-12	0.898162790385931	2.45508845313078	0	0.121278050426485	1.12893877063776	0.212065184226602	0.649605944251357	FALSE
K11_ULCER	M13_LOWBACKPAIN	PGS002066	48	2477	4827	475705	0.769092109842466	2.15780631310058	2.91828342721028e-05	0.905617747875358	2.47345942550809	0	-0.103725620790439	0.901472608832951	0.485457227068116	0.845237952917841	FALSE
K11_ULCER	M13_ARTHROSIS_KNEE	PGS002066	96	2429	12825	467707	0.351259522258051	1.42085602183088	0.0103114058115233	0.904663509029122	2.47110028021274	0	-0.0297263319290606	0.970711149849319	0.775293009405839	0.950372003663284	FALSE
K11_ULCER	I9_HYPOTE	PGS002066	17	2508	2004	478528	0.392017590275925	1.47996374414394	0.245302708166362	0.902384152001302	2.46547417480989	0	0.138292009895467	1.14831081944319	0.534912968165562	0.867392912084098	FALSE
K11_ULCER	K11_STRICTURE	PGS002066	27	2498	1539	478993	1.17200602309736	3.22846251737446	1.01829311353634e-05	0.90289209997677	2.46672682553932	0	-0.00115187370868362	0.99884878944319	0.995125149398125	0.999234374862536	FALSE
K11_ULCER	R18_ABNORMALITI_HEART_BEAT	PGS002066	26	2499	3473	477059	0.581600062838193	1.78889849199937	0.0110633319683678	0.906318254990996	2.47519270845354	0	-0.266966136100389	0.765699000580429	0.166205613810276	0.591869276779586	FALSE
K11_ULCER	O15_DELIV_PERIN_LACER	PGS002066	26	1186	6346	254493	-0.334047421985749	0.716019826340087	0.291586927871343	0.862108145607415	2.36814783550536	3.23405021924592e-199	0.349151527069756	1.4178640188455	0.0774816775115318	0.42887155552329	FALSE
K11_ULCER	MENINGITIS	PGS002066	15	2510	2283	478249	0.581632380078051	1.78895630519519	0.0291390417380071	0.907028335893342	2.47695091968767	0	-0.660425543827627	0.516631438387539	0.0139156083106043	0.171465789242491	FALSE
K11_ULCER	K11_ILEUS	PGS002066	27	2498	1539	478993	1.17200602309736	3.22846251737446	1.01829311353634e-05	0.90289209997677	2.46672682553932	0	-0.00115187370868362	0.99884878944319	0.995125149398125	0.999234374862536	FALSE
K11_ULCER	D3_OTHERANAEMIA	PGS002066	84	2441	8690	471842	0.831414882658188	2.29656581375177	1.89680873956159e-09	0.90804368622461	2.47946716984605	0	-0.142829142371693	0.866902173092032	0.183885909027558	0.616480620598868	FALSE
K11_ULCER	F5_DEPRESSIO	PGS002066	231	2294	38343	442189	0.324435327858491	1.38324934304273	0.000189250044152399	0.916650806964872	2.50090034981383	0	-0.147258466504222	0.863070873673525	0.0324607950582818	0.280780123964418	FALSE
K11_ULCER	M13_JOINTOTH	PGS002066	66	2459	7524	473008	0.678297703431872	1.9705204652837	8.2442794585507e-06	0.90829495437048	2.48009025924255	0	-0.186829870872236	0.829584860929162	0.123364539580804	0.524171321704329	FALSE
K11_ULCER	BLEEDING	PGS002066	89	2436	7047	473485	1.10158063303623	3.00891826279363	6.58120138613955e-18	0.912686394960168	2.491005377278	0	-0.26176511217511	0.769691793707668	0.01373733875421	0.170287589666739	FALSE
K11_ULCER	CD2_INSITU_CERVIX_UTERI	PGS002066	24	1188	3593	257246	0.342234501075328	1.4080904575276	0.228881294321159	0.867424598631919	2.38077150907803	3.80199326283587e-202	0.122081783283752	1.12984650055888	0.559167330588558	0.878075218091833	FALSE
K11_ULCER	Z21_OTHER_ORTHOPA_FOLLOW__CARE	PGS002066	26	2499	2553	477979	0.348469706913652	1.41689762007135	0.25133692092208	0.899887421587597	2.45932622852935	0	0.271375579922814	1.3117676514703	0.133425951159066	0.542329014974871	FALSE
K11_ULCER	G6_NEURO	PGS002066	397	2128	65013	415519	0.20215980925038	1.22404360597287	0.00553214421364565	0.903367812101571	2.4679005565557	0	-0.00046343323090953	0.999536674137684	0.993122636767898	0.998827084840675	FALSE
K11_ULCER	CD2_INSITU_CERVIX_UTERI_NOS_EXALLC	PGS002066	19	1193	3220	257619	0.0786625067675203	1.08183914706097	0.817390289242098	0.86579692877353	2.37689955104252	3.66454407329149e-202	0.251784712031333	1.2863190784515	0.280434563392334	0.716792781783188	FALSE
K11_ULCER	K11_OTHDISDIG	PGS002066	51	2474	3109	477423	1.19447548116275	3.30182544657909	7.20014409113833e-11	0.903732453457267	2.46880061925043	0	-0.0415263918035169	0.959324016716414	0.751011539819907	0.944050200300553	FALSE
K11_ULCER	R18_NAUSEA_VOMITI	PGS002066	56	2469	5511	475021	0.727633435743846	2.07017560237373	6.10796508482948e-05	0.903332526506553	2.46781347675246	0	0.0078070425674494	1.00783759698573	0.954194516137741	0.991322025079435	FALSE
K11_ULCER	M13_SOFTTISSUE	PGS002066	297	2228	47468	433064	0.224752372988772	1.25201264565307	0.00540703251025604	0.909622995062215	2.48338610805226	0	-0.0538487419373513	0.947575424085416	0.373592592152328	0.782508257101238	FALSE
K11_ULCER	K11_OTHINT	PGS002066	80	2445	4802	475730	1.1582919532019	3.18448937134334	1.82293438869536e-14	0.903884083558234	2.46917499211998	0	-0.0102854025132524	0.989767311356589	0.927918279953321	0.986389905521466	FALSE
K11_ULCER	K11_GASTRODUOULC	PGS002066	100	2425	11955	468577	0.36908009572506	1.44640344976833	0.00864872292985824	0.901040307116907	2.46216318517898	0	0.055795468439417	1.05738139375171	0.579540417374232	0.887186897838929	FALSE
K11_ULCER	N14_RENFAIL	PGS002066	51	2474	6540	473992	0.613807693361034	1.8474525559239	0.000273490736313532	0.908297011450462	2.48009536099182	0	-0.243517234009297	0.783865966762505	0.0832549843583783	0.44269274639562	FALSE
K11_ULCER	K11_OTHILEUS	PGS002066	23	2502	999	479533	1.42149407546678	4.14330623027215	1.27475729808189e-06	0.90302707575013	2.46705979637126	0	0.00792482399545719	1.00795630852798	0.970869896906953	0.99443732953914	FALSE
K11_ULCER	CD2_BENIGN_TRANSVERSE_COLON	PGS002066	13	2512	545	479987	1.75570356411269	5.78751819998181	5.41455073680576e-09	0.905853504896893	2.47404262967967	0	-0.480076439355262	0.618736094210346	0.0856473168456209	0.447789910393443	FALSE
K11_ULCER	COPD_CVDMETABOCOMORB	PGS002066	376	2149	47723	432809	0.561843480224864	1.75390280701906	5.18247751851916e-15	0.925961167910525	2.52429336448401	0	-0.148742052413905	0.861791383237958	0.00729956955228136	0.113116204946905	FALSE
K11_ULCER	R18_OTHER_SYMPTOMS_SIGNS_INVOLVI_DIGES_SYSTEM_ABDOMEN	PGS002066	74	2451	7013	473519	0.721463556933322	2.05744219198402	5.17108049819626e-06	0.90325036714295	2.46761073109656	0	0.00322967022444452	1.00323489122852	0.978023761846021	0.995889739127552	FALSE
K11_ULCER	R18_SYMPTOMS_SIGNS_INVOLVI_DIGES_SYSTEM_ABDOMEN	PGS002066	291	2234	34506	446026	0.641343262240343	1.89903006218691	1.86662984348796e-15	0.913734896611805	2.49361857025948	0	-0.092648141716799	0.911514167688249	0.136644198262008	0.54766555339064	FALSE
K11_ULCER	Z21_PRESENCE_CARDIAC_VASCULAR_IMPLANTNTS_GRAFTS	PGS002066	49	2476	5487	475045	0.544919721203492	1.72446993844818	0.00357078953966964	0.904629792116147	2.47101696374423	0	-0.0597380057920861	0.942011302761903	0.675691890110618	0.92031400077775	FALSE
K11_ULCER	F5_SUBSTANCE	PGS002066	42	2483	4628	475904	0.536056291953175	1.70925275897343	0.0126467577835673	0.90191476122004	2.46431717552443	0	0.0742173168675076	1.07704083920692	0.617077906404383	0.901699809537985	FALSE
K11_ULCER	K11_FUNCDYSP	PGS002066	68	2457	9394	471138	0.223448485471919	1.25038122581857	0.190521743701623	0.90063385488827	2.46116263681643	0	0.0948275287280312	1.0994692119191	0.420536447681973	0.810215093934789	FALSE
K11_ULCER	HDINJ	PGS002066	23	2502	4399	476133	0.338536306059747	1.40289268153473	0.126461222296293	0.908124756005795	2.4796681878551	0	-0.542411069958297	0.581344898042015	0.0104892616436911	0.143686478383507	FALSE
K11_ULCER	L12_ABSCESS_CUT	PGS002066	12	2513	1561	478971	0.52337796078083	1.68771908043485	0.145988211535983	0.904350935721042	2.47032800092679	0	-0.214811977952375	0.806693102007841	0.449987683130247	0.826461270484013	FALSE
K11_ULCER	K11_CHOLECYST	PGS002066	21	2504	2738	477794	0.588407145825101	1.80111721222996	0.0243697887146289	0.90548502956577	2.47313117393728	0	-0.252373955811587	0.776954137221444	0.246020244306362	0.686092882164329	FALSE
K11_ULCER	D3_ANAEMIA_B12_DEF	PGS002066	23	2502	1870	478662	0.557383486503112	1.74609782952426	0.0843241888904261	0.90026306969784	2.46025024332091	0	0.302146297728562	1.35275911781985	0.121581767860587	0.52062988156627	FALSE
K11_ULCER	H7_CATARACTSENILE	PGS002066	17	2508	2611	477921	0.357296152837527	1.42945914555572	0.216724889491318	0.905282958048826	2.47263147505852	0	-0.266073012900058	0.766383169600451	0.258425508271132	0.696924201026327	FALSE
K11_ULCER	K11_DULC	PGS002066	46	2479	6082	474450	0.18414037888666	1.20218457258345	0.382456570615295	0.901285338709465	2.46276656686615	0	0.117346168655322	1.12450863196286	0.425063294824601	0.812846552786938	FALSE
K11_ULCER	PULMONARYDG	PGS002066	993	1532	170125	310407	0.18559885817957	1.20393921313124	0.000603343520276407	0.904607716510189	2.47096241514953	9.39257286914361e-286	-0.00212585946929607	0.997876398569571	0.957776789068192	0.992284575483843	FALSE
K11_ULCER	K11_GULC	PGS002066	56	2469	6138	474394	0.538671751893043	1.71372909237523	0.00262000144274496	0.904042954964391	2.46956730458582	0	-0.043432744882168	0.957496948495611	0.742160818800401	0.941503583210656	FALSE
K11_ULCER	N14_OTHBLADD	PGS002066	64	2461	7644	472888	0.467828081137649	1.59652290669037	0.00473644521719377	0.904688579468624	2.4711622325594	0	-0.0434315608410327	0.957498082212056	0.736911058430016	0.939837147280753	FALSE
K11_ULCER	K11_HERNIA	PGS002066	307	2218	40210	440322	0.332875002619101	1.3949729196102	5.12668975372365e-05	0.90197468771393	2.46446485783759	0	0.00517295171522718	1.00518635453069	0.930486681846017	0.986612806862726	FALSE
K11_ULCER	Z21_TOBAC_USE	PGS002066	93	2432	9217	471315	0.936158597351397	2.55016636278825	4.62060037987166e-14	0.914296885150996	2.49502034917203	0	-0.310545685129923	0.733046834306909	0.00328885366739296	0.0653939059302989	FALSE
K11_ULCER	T2D	PGS002066	91	2434	11648	468884	0.564432995700575	1.75845045103679	1.23216322263048e-05	0.911244095706574	2.48741519176496	0	-0.220741818973485	0.801923695048178	0.0407782140605223	0.314331498127797	FALSE
K11_ULCER	CD2_PRIMARY_LYMPHOID_HEMATOPOIETIC_EXALLC	PGS002066	22	2503	2020	478512	1.00625608078629	2.73534092508211	8.01072692754818e-05	0.905483358807303	2.47312704193588	0	-0.240622517545946	0.786138323809484	0.253768147757723	0.693306183892626	FALSE
K11_ULCER	M13_ARTHROPATHIES	PGS002066	393	2132	54745	425787	0.479497314667876	1.61526222944606	4.48204464193089e-12	0.931784570875237	2.53903622709814	0	-0.184838387620648	0.831238611447138	0.00062764352272765	0.0190582950316624	TRUE
K11_ULCER	F5_ADO	PGS002066	237	2288	39788	440744	0.313763653504259	1.36856624248494	0.000259149782494752	0.917213708732121	2.50230850733046	0	-0.149750936972193	0.860922373657828	0.0276651371391368	0.257244952830657	FALSE
K11_ULCER	DM_IBD	PGS002066	109	2416	13391	467141	0.586083179713964	1.79693633685458	1.28945097036903e-06	0.910564000802582	2.48572408848947	0	-0.161237961452371	0.851089520510092	0.10401418401928	0.48688644302471	FALSE
K11_ULCER	C3_MALE_GENITAL	PGS002066	18	1295	3578	216115	0.248828624774669	1.2825222217005	0.301631937955715	0.9481309040217	2.5808812335918	1.21400143597489e-265	-1.04584980528581	0.351393076765486	1.58631156189215e-05	0.00089975717314682	TRUE
K11_ULCER	L12_NONIONRADISKIN	PGS002066	43	2482	6511	474021	0.380641267099847	1.46322260515921	0.0344268340181367	0.908480066632574	2.48054939685532	0	-0.292985498649732	0.746032959104032	0.0515361359336737	0.353757263464279	FALSE
K11_ULCER	N14_MENORRHAGIA	PGS002066	53	1159	8094	252745	0.653667428943325	1.92257883670044	5.5248557212987e-05	0.88302073722099	2.41819341153355	1.15191863673059e-204	-0.316826534630218	0.728457106247918	0.0243824632593418	0.239321645776975	FALSE
K11_ULCER	R18_HAEMORRHAGE_RESPI_PASSA	PGS002066	22	2503	2390	478142	0.826561602218925	2.28544693914353	0.00053296626566844	0.906873729703878	2.47656799734634	0	-0.415836642750525	0.659788042841367	0.0534632087290699	0.360091848153598	FALSE
K11_ULCER	FIBRO_COMORB	PGS002066	382	2143	58000	422532	0.396367534882308	1.48641552672545	3.5483560978104e-08	0.917701352747515	2.50352904066743	0	-0.0954617884982097	0.908953093452848	0.0830083685778405	0.44229709160855	FALSE
K11_ULCER	I9_K_CARDIAC	PGS002066	880	1645	140971	339561	0.314902737845846	1.37012604306573	1.79100637797795e-08	0.947142028287973	2.57833032424232	0	-0.125844234047886	0.881752183055303	0.00215431171439099	0.0482189113778442	TRUE
K11_ULCER	H7_CONJUNCTIVA	PGS002066	130	2395	19687	460845	0.263625455050823	1.30164058208421	0.0267934193705366	0.904370821023784	2.47037712463538	0	-0.020797893613432	0.979416890976469	0.813371938310421	0.960713795434344	FALSE
K11_ULCER	C3_COLORECTAL_EXALLC	PGS002066	16	2509	2265	478267	-0.02500126702306	0.975308676288966	0.94872927190286	0.901587858595152	2.46351171543188	0	0.270304776217278	1.31036375758984	0.263054791350061	0.701064518292888	FALSE
K11_ULCER	FG_DISVEINLYMPH	PGS002066	176	2349	25156	455376	0.343468151891862	1.40982862139348	0.000861884380113982	0.905852543162501	2.47404025030893	0	-0.039905543797859	0.960880195960007	0.602100256961528	0.896203559816753	FALSE
K11_ULCER	F5_MOOD	PGS002066	236	2289	40061	440471	0.303748769230705	1.35492861356872	0.000411914008801869	0.917312019664244	2.50255452370512	0	-0.151432048426397	0.8594762830546	0.0262030804064408	0.249247647478965	FALSE
K11_ULCER	E4_DMNAS	PGS002066	11	2514	1188	479344	0.692147856733956	1.99800235066356	0.0715796383477201	0.903838600250081	2.46906268842692	0	-0.0779900545408546	0.9249736257852	0.799842968256824	0.957364052197113	FALSE
K11_ULCER	CD2_BENIGN_SKIN	PGS002066	16	2509	3132	477400	-0.214173534734653	0.807208294190579	0.545178015103938	0.901927944401906	2.46434966328008	0	0.200380060729839	1.22186705360851	0.360765750991691	0.774177996365523	FALSE
K11_ULCER	G6_NEUINFL	PGS002066	18	2507	2976	477556	0.44555194009555	1.5613517306764	0.081785184514618	0.906487141397722	2.4756107701575	0	-0.468215092765433	0.626118835541029	0.0570117528594698	0.371445998519961	FALSE
K11_ULCER	K11_OTHDISSTOMDUOD	PGS002066	35	2490	3840	476692	0.607973142756482	1.8367048849014	0.0057170194465179	0.904604836969796	2.47095529992369	0	-0.091981948057447	0.912121614963468	0.594071982802663	0.892880281329458	FALSE
K11_ULCER	H8_PERFORATION	PGS002066	11	2514	1230	479302	0.719729527763537	2.05387761863823	0.0436053074019914	0.904590667190549	2.47092028728062	0	-0.292704657277217	0.746242505447472	0.359163468500895	0.772944154383972	FALSE
K11_ULCER	JOINTPAIN	PGS002066	43	2482	4474	476058	0.731084405733736	2.07733205750497	0.000150032487221533	0.905488059152749	2.47313866651463	0	-0.123668406158217	0.883672812769095	0.409364352166455	0.804075747508373	FALSE
K11_ULCER	ACUTE_RESPIRATORY_INFECTIONS	PGS002066	460	2065	78781	401751	0.239897602834216	1.27111898467582	0.000303258150748892	0.922387961065144	2.51528963782297	0	-0.104848256268996	0.90046115155447	0.039607962654112	0.310093386639006	FALSE
K11_ULCER	VWXY20_DRUGS_MEDICAM_BIOLO_SUBST_CAUSI_ADVER_EFFEC_THERAPE_USE	PGS002066	22	2503	3031	477501	0.515995457443155	1.67530536721044	0.0527793579927155	0.904652072160134	2.47107201872419	0	-0.138512913978924	0.870652007614839	0.5246310427802	0.862804531949921	FALSE
K11_ULCER	Z21_PERSONAL_HISTORY_MEDICAL_TREAT	PGS002066	76	2449	7503	473029	0.594915542957008	1.81287782819368	0.000202020624440243	0.90097565698355	2.46200401114608	0	0.0776398241008042	1.08073333446116	0.490558489487365	0.847187086744086	FALSE
K11_ULCER	N14_RENFAILNAS	PGS002066	17	2508	1474	479058	0.854959927600365	2.35128015724892	0.00973461419046955	0.903408009869585	2.46799976264368	0	0.0380613425915509	1.03879495329862	0.882045582533204	0.976198509544906	FALSE
K11_ULCER	CD2_BENIGN_COLON_NOS_EXALLC	PGS002066	16	2509	1884	478648	0.419202367862357	1.52074807418984	0.213577951620924	0.903531667000173	2.46830496728259	0	-0.0318348371483573	0.968666556598689	0.897655898103604	0.97960202953399	FALSE
K11_ULCER	CD2_BENIGN_COLORECANI	PGS002066	68	2457	5167	475365	0.945403223395018	2.57385100631742	2.52840794817627e-09	0.905488544924783	2.47313986789652	0	-0.10137287761191	0.903596039327816	0.395140424774815	0.795287454794833	FALSE
K11_ULCER	CD2_NONHODGKIN_NAS_EXALLC	PGS002066	12	2513	750	479782	1.41684149683035	4.12407394676929	2.25509801832402e-05	0.904902455984952	2.4716908126524	0	-0.299550817783692	0.741151057798625	0.318867931214914	0.745000403323547	FALSE
K11_ULCER	O15_PREG_ABORT	PGS002066	43	1169	9508	251331	0.245623359899932	1.27841797937791	0.174639877853098	0.880051861123742	2.41102474162742	1.09693706755826e-204	-0.299008754010799	0.741552917844346	0.0525944075911529	0.357167120721198	FALSE
K11_ULCER	O15_COMPLIC_LAB_DELIV	PGS002066	41	1171	11011	249828	-0.393068093735552	0.674982783922042	0.113755676625531	0.858282019149452	2.35910431427602	7.19543650099918e-195	0.328502348060665	1.38888650151404	0.0342792708220885	0.288945178916106	FALSE
K11_ULCER	H7_CATARACTOTHER	PGS002066	68	2457	11065	469467	0.204916728095259	1.22742285086874	0.194882393488067	0.905131315175001	2.47225654654407	0	-0.0605944295766896	0.941204887242857	0.613257878276651	0.900207465342403	FALSE
K11_ULCER	ASTHMA_OBESITY	PGS002066	13	2512	1961	478571	0.500178514035457	1.64901561685918	0.11997032369701	0.904799143469433	2.47143546924727	0	-0.26012694326998	0.77095371220627	0.357905745612581	0.772091907170561	FALSE
K11_ULCER	ST19_FRACT_LOWER_LEG_INCLU_ANKLE	PGS002066	27	2498	3591	476941	-0.0142569098749469	0.985844238605835	0.962111854207121	0.899207815999363	2.45765542448934	0	0.33405477165998	1.39661963665552	0.0548493190750632	0.36458552834594	FALSE
K11_ULCER	I9_TIA	PGS002066	14	2511	1206	479326	1.00606772691175	2.73482576153873	0.000930385709828205	0.905308202800282	2.47269389681346	0	-0.315483906033765	0.729435810461167	0.214707189936663	0.652903938166168	FALSE
K11_ULCER	KRA_PSY_SUBSTANCE	PGS002066	42	2483	4628	475904	0.536056291953175	1.70925275897343	0.0126467577835673	0.90191476122004	2.46431717552443	0	0.0742173168675076	1.07704083920692	0.617077906404383	0.901699809537985	FALSE
K11_ULCER	R18_HEADACHE1	PGS002066	54	2471	4541	475991	1.07746933736471	2.93723698184066	2.79375672478294e-11	0.908933517626145	2.48167445950504	0	-0.251150407159096	0.77790536022423	0.0575933531275362	0.373126069817937	FALSE
K11_ULCER	J10_RESPIRATORY	PGS002066	993	1532	170125	310407	0.18559885817957	1.20393921313124	0.000603343520276407	0.904607716510189	2.47096241514953	9.39257286914361e-286	-0.00212585946929607	0.997876398569571	0.957776789068192	0.992284575483843	FALSE
K11_ULCER	I9_CHD_NOREV	PGS002066	117	2408	12527	468005	0.713136383461724	2.0403806497443	7.97439534379003e-10	0.913621502243029	2.49333582398696	0	-0.22826545460258	0.795912953033877	0.0170714302871559	0.193062765925262	FALSE
K11_ULCER	CD2_BENIGN	PGS002066	221	2304	31657	448875	0.434099949042401	1.54357313906387	1.52327342450448e-06	0.911528333299715	2.48812230916212	0	-0.0909610720864476	0.913053253465582	0.189510821488775	0.623286315130184	FALSE
K11_ULCER	N14_BREASTDISOTH	PGS002066	39	1173	8559	252280	0.218743172327695	1.24451161061963	0.237238131277572	0.880030284462376	2.41097272032425	2.33116616892844e-205	-0.326629103608731	0.721351239988461	0.0427681130591934	0.322598252363525	FALSE
K11_ULCER	KRA_PSY_ANYMENTAL	PGS002066	304	2221	50089	430443	0.281149093209038	1.32465108569452	0.00038378532025893	0.913094952557874	2.49202330437757	0	-0.0816746305158142	0.921571761249001	0.176738027883065	0.606415599036149	FALSE
K11_ULCER	KRA_PSY_ANXIETY	PGS002066	36	2489	5557	474975	0.550694072497693	1.73445643870098	0.00301311520134455	0.909803650374289	2.48383478547137	0	-0.451567096214311	0.636629709491001	0.00666482382066713	0.106473786647816	FALSE
K11_ULCER	G6_TIA	PGS002066	14	2511	1206	479326	1.00606772691175	2.73482576153873	0.000930385709828205	0.905308202800282	2.47269389681346	0	-0.315483906033765	0.729435810461167	0.214707189936663	0.652903938166168	FALSE
K11_ULCER	M13_SOFTTISSUENAS	PGS002066	25	2500	2511	478021	0.816687630825801	2.26299154584246	0.00087904783066371	0.905039422151613	2.47202937385337	0	-0.145856791101564	0.864281467119228	0.46368132557627	0.834188785637523	FALSE
K11_ULCER	E4_DM2	PGS002066	99	2426	12149	468383	0.603900292347277	1.82923947373056	1.32577741045447e-06	0.911429131078105	2.48787549414391	0	-0.206523902887089	0.813406818453251	0.0462180412104426	0.33539956405614	FALSE
K11_ULCER	ILD_FOR_EXCL	PGS002066	13	2512	1868	478664	0.278810631025046	1.32155705826666	0.448163551409425	0.903470112946819	2.46815303778293	0	0.00193215029808939	1.00193401810324	0.994517939429483	0.999132912792876	FALSE
K11_ULCER	H7_EYE_ADNEXA	PGS002066	398	2127	65740	414792	0.181090658743211	1.19852383103224	0.0122778439633746	0.9085435607802	2.4807069022252	0	-0.0335960851699564	0.966961996059857	0.531783687488951	0.866155435081748	FALSE
K11_ULCER	CD2_BENIGN_COLON	PGS002066	57	2468	4317	476215	0.943247938652325	2.5683095983147	4.64243117176943e-08	0.90521458437023	2.47246241792835	0	-0.100836500822563	0.904080837275818	0.439682433013013	0.821098654246221	FALSE
K11_ULCER	GOUT_IDIOP_NOS	PGS002066	11	2514	1008	479524	0.683127589191111	1.98006087501542	0.0853901809297865	0.903406168877191	2.46799521907906	0	-0.00892866909051411	0.991111073105754	0.974681890392134	0.995225818149791	FALSE
K11_ULCER	VWXY20_TRANSPO_ACCIDENTS	PGS002066	30	2495	3684	476848	-0.307673303434666	0.735155451542538	0.35607920068354	0.896461757728631	2.4509158173964	0	0.670935763202812	1.95606687989376	0.000483012681889441	0.0154176895242238	TRUE
K11_ULCER	M13_HALLUXVALGUS	PGS002066	19	2506	3929	476603	-0.254790684116057	0.77507871726978	0.466458862617642	0.901676252362042	2.46372948413674	0	0.25856514128234	1.29507050965891	0.281398014078539	0.717570346224072	FALSE
K11_ULCER	VWXY20_SURGI_OPERA_OTHER_SURGI_PROCED_CAUSE_ABNORMAL_REACTION_PATIENT_COMPLICATION_WO_MENTION_MISAD_TIME_PROCED	PGS002066	75	2450	9144	471388	0.525156560860416	1.69072352878965	0.00055251276477904	0.905060247562914	2.47208085541789	0	-0.0617682723232219	0.94010070890562	0.586662942333976	0.89013975388852	FALSE
K11_ULCER	H7_VITREOUS	PGS002066	30	2495	4729	475803	0.225195999672461	1.25256819509016	0.339330317576835	0.904286003380519	2.47016760195542	0	-0.0710764507008458	0.931390683935121	0.692118983270076	0.925512475701322	FALSE
K11_ULCER	CD2_BENIGN_OTHERDIGESTIVE_EXALLC	PGS002066	12	2513	1122	479410	0.708157663794906	2.03024741268053	0.0654203901801775	0.903598263554306	2.46846935336167	0	-0.072591457100383	0.929980689433526	0.796099417563979	0.956589499589611	FALSE
K11_ULCER	I9_PULMEMB	PGS002066	43	2482	3994	476538	0.389068361605812	1.47560542264139	0.105449118315263	0.898485326143345	2.45588043465884	0	0.307457494638858	1.3599630015549	0.0489365735969586	0.345041052052624	FALSE
K11_ULCER	C3_BREAST_EXALLC	PGS002066	38	1174	8212	252627	0.26486497259027	1.30325498875175	0.151726426077597	0.881332039292832	2.41411325937148	2.11849055237142e-206	-0.386542112821165	0.679402113232478	0.018803636346523	0.204839612966378	FALSE
K11_ULCER	VWXY20_SUICI_OTHER_INTENTI_SELF_H	PGS002066	23	2502	2140	478392	0.967871811896184	2.63233638697036	0.000155738376569099	0.904976254253902	2.47187322588656	0	-0.164055019305596	0.848695325968133	0.419459191260405	0.809908342490881	FALSE
K11_ULCER	M13_DORSOPATHYOTH	PGS002066	303	2222	47319	433213	0.270364946716674	1.31044260520365	0.000702575147031285	0.910362718096099	2.48522380556821	0	-0.0582275174277949	0.9434352750498	0.337794143549271	0.758391925599099	FALSE
K11_ULCER	E4_HYTHY_AI_EXCL	PGS002066	13	2512	1239	479293	1.04596724123011	2.84615010644511	0.000639399380057443	0.905541502434897	2.47327084269411	0	-0.421595723011014	0.655999191170233	0.136588282003655	0.547613347681882	FALSE
K11_ULCER	R18_DYSPNOEA	PGS002066	22	2503	2408	478124	0.820517886545831	2.27167600338452	0.000987373992762253	0.9058949933947	2.4741452761212	0	-0.281225145496299	0.75485836338584	0.191681158457997	0.625887525893766	FALSE
K11_ULCER	J10_PLEURA	PGS002066	74	2451	8261	472271	0.4443585078983	1.55948947470893	0.00754043795290562	0.899872770884017	2.45929019793371	0	0.124316003129491	1.13237364808341	0.285428417173342	0.720516239490596	FALSE
K11_ULCER	CD2_BENIGN_LIPOMATOUS	PGS002066	41	2484	5106	475426	0.382643045667073	1.46615458641885	0.0695799173712828	0.902813528678026	2.46653301922289	0	0.0366483106865782	1.03732813945832	0.808497390572414	0.959296960144225	FALSE
K11_ULCER	I9_CEREBVASC	PGS002066	74	2451	8053	472479	0.687887633407423	1.98950852009691	2.64060605922469e-06	0.90777942839477	2.47881203779829	0	-0.143524461682428	0.86629960878214	0.217138077005795	0.655759737087651	FALSE
K11_ULCER	R18_ABNORMAL_FINDI_EXAMI_BLOOD_WO_DIAGNOSIS	PGS002066	26	2499	3300	477232	0.700617910788337	2.01499741151189	0.000626945907900322	0.909943301167633	2.48418167919112	0	-0.652988641419234	0.520487898259538	0.000906328085260172	0.0251588867012925	TRUE
K11_ULCER	N14_EROSECTROPUT	PGS002066	13	1199	1656	259183	-0.0180097361058301	0.982151469981098	0.970110619688158	0.864507664000069	2.37383707277818	1.50318977736629e-202	0.522576253406996	1.68636656583601	0.0791153198187479	0.432818057734153	FALSE
K11_ULCER	K11_VENTHER	PGS002066	31	2494	2505	478027	0.719742792646886	2.05390486326596	0.00530994051091328	0.901911315894241	2.46430868516352	0	0.090299177850316	1.0945016853885	0.609927426582603	0.898886619119835	FALSE
K11_ULCER	K11_POSTOPDIS	PGS002066	23	2502	559	479973	1.82738298847672	6.21759383385827	5.23162614967342e-09	0.900501413738416	2.46083669919108	0	0.118229502098214	1.12550238688816	0.526136721370723	0.86374748539034	FALSE
K11_ULCER	VWXY20_SURGI_OTHER_MEDICAL_PROCED_CAUSE_ABNORMAL_REACTION_PATIENT_COMPLICATION_WO_MENTION_MISAD_TIME_PROCED	PGS002066	82	2443	9848	470684	0.586382484363812	1.79747424875143	3.70403774274262e-05	0.907073750035958	2.47706341084432	0	-0.119127671736911	0.887694460033341	0.273892531675102	0.710337726673235	FALSE
K11_ULCER	M13_KNEEDERANGEMENTS	PGS002066	64	2461	9942	470590	0.222197386253119	1.24881785301492	0.172902172838913	0.905302598421321	2.47268003893864	0	-0.0745875994394267	0.928126167165855	0.550596655177701	0.874371406440261	FALSE
K11_ULCER	Z21_ARTIF_OPENI_STATUS	PGS002066	35	2490	787	479745	2.01444957268838	7.4965999120354	2.02262710815508e-16	0.900294168613913	2.46032675562646	0	0.0758843705452476	1.07883782151581	0.62425484703504	0.903649229217084	FALSE
K11_ULCER	CD2_BENIGN_COLON_EXALLC	PGS002066	57	2468	4317	476215	0.943247938652325	2.5683095983147	4.64243117176943e-08	0.90521458437023	2.47246241792835	0	-0.100836500822563	0.904080837275818	0.439682433013013	0.821098654246221	FALSE
K11_ULCER	K11_OESITIS_ADVERSE	PGS002066	73	2452	7517	473015	0.735251051707221	2.08600562204592	3.83956046930023e-07	0.909069720838932	2.48201249455972	0	-0.199342808986784	0.819268992414804	0.080949681984615	0.436933223242259	FALSE
K11_ULCER	I9_VHD	PGS002066	21	2504	2995	477537	0.597236046142666	1.81708950168019	0.0123687486107869	0.907218656470552	2.47742237927924	0	-0.458189989631835	0.632427310160754	0.035278113174083	0.293080495741342	FALSE
K11_ULCER	D3_PURPURA_AND3_OTHER_HAEMORRHAGIC	PGS002066	12	2513	1339	479193	0.902552550073372	2.46588939086747	0.00365992823379485	0.905963347647714	2.47431440025351	0	-0.517398189555799	0.596069391766447	0.0635522992045584	0.391065058491396	FALSE
K11_ULCER	C3_DIGESTIVE_ORGANS	PGS002066	20	2505	2855	477677	-0.163575824227219	0.849102114049017	0.657521029473724	0.900078697100183	2.45979668240605	0	0.402385467309947	1.4953876446469	0.0628167082473442	0.388918302497917	FALSE
K11_ULCER	O15_DELIVERY_PROXY	PGS002066	58	1154	15165	245674	-0.163515164718801	0.849153621728052	0.400094789416535	0.862690770134901	2.36952797853259	2.42275375936186e-194	0.144880331239247	1.15590123672253	0.278860976845692	0.715238676967039	FALSE
K11_ULCER	THYROID_DISORDER_IBD	PGS002066	16	2509	1305	479227	1.29139670143848	3.63786401898562	7.80105898272289e-07	0.907179254703888	2.47732476638379	0	-0.624455387747254	0.535553017845737	0.0136503708272826	0.169558510715844	FALSE
K11_ULCER	Z21_FACTO_INFLUENCI_HEALTH_STATUS_CONTACT_W_HEALTH_SERVI	PGS002066	847	1678	109183	371349	0.574164535460626	1.77564641742371	1.71797845154668e-24	0.898240677039189	2.45527967920073	8.55449930667557e-306	0.010725699214405	1.01078342572736	0.795435550748165	0.956357190944602	FALSE
K11_ULCER	VWXY20_EXTER_CAUSES_MORBIDI_MORTA	PGS002066	264	2261	37332	443200	0.340568861515671	1.40574703854544	7.95812075501581e-05	0.904152737218183	2.46983843413274	0	-0.0085139093137559	0.99152223137324	0.89399938487371	0.978932595999095	FALSE
K11_ULCER	H7_VISUDISTURB	PGS002066	35	2490	4907	475625	0.593318569866084	1.80998502156689	0.0016538951758462	0.909281491406866	2.48253816741437	0	-0.434362566364853	0.647677386874438	0.0105701160310905	0.144420475026651	FALSE
K11_ULCER	AB1_RUBELLA	PGS002066	21	2504	6383	474149	-1.06664283380377	0.34416198913317	0.00450511208919869	0.898861600947628	2.45680469446567	0	0.532245006431951	1.70275070713972	0.0111424352661116	0.149409423692776	FALSE
K11_ULCER	M13_OSTEOPOROSIS	PGS002066	23	2502	2398	478134	0.772029202226527	2.16415330587845	0.00320052414773014	0.904658298649703	2.47108740487624	0	-0.147985533559871	0.862443591340379	0.463602618083418	0.834188785637523	FALSE
K11_ULCER	I9_DOAAC	PGS002066	52	2473	8216	472316	0.272676555292598	1.3134753394649	0.13257615617009	0.904353774913213	2.47033501467267	0	-0.0429096555618097	0.957997935942813	0.753111525986012	0.944636678430401	FALSE
K11_ULCER	N14_MESNRUIRREG	PGS002066	80	1132	12408	248431	0.528830619576431	1.69694677158621	0.000215830276532714	0.879859936441906	2.41056205087329	1.89394535713339e-198	-0.16110656377358	0.851201359045031	0.16235338848954	0.586038989938011	FALSE
K11_ULCER	PNEUMONIA	PGS002066	79	2446	11556	468976	0.178881915657355	1.19587952118279	0.256336062691849	0.901075739022529	2.46225042585813	0	0.0678310926950725	1.07018453122696	0.538959679546068	0.869011303134212	FALSE
K11_ULCER	E4_OBESITY	PGS002066	75	2450	12351	468181	0.304467755261885	1.35590313860808	0.0349125165259965	0.908464577150905	2.48051097472848	0	-0.175537375162702	0.839006038600251	0.13624008079638	0.547009971886775	FALSE
K11_ULCER	R18_SYMPTOMS_SIGNS_INVOLVI_SPEECH_VOICE	PGS002066	15	2510	1284	479248	0.835147921015249	2.30515500393763	0.0133560989884204	0.903687604708506	2.46868989911457	0	-0.0684042685670749	0.93388285776853	0.78294040746112	0.95285860501084	FALSE
K11_ULCER	FG_DOAAC	PGS002066	15	2510	1656	478876	0.870200472766835	2.38738941211465	0.00220262310545802	0.906130200255904	2.47472728050879	0	-0.427994541221883	0.651814972902331	0.0807319858567124	0.436454409042453	FALSE
K11_ULCER	K11_PULC	PGS002066	11	2514	1252	479280	0.532665441873333	1.70346675440012	0.171219210264749	0.903679672000324	2.46867031579568	0	-0.0499007368502241	0.951323851216019	0.867459627651418	0.973607572915401	FALSE
K11_ULCER	COPD_EARLYANDLATER	PGS002066	80	2445	8535	471997	0.607326939022841	1.83551838274953	7.57897135961789e-05	0.90316503581316	2.46740017557509	0	-0.00194458233742199	0.998057307137866	0.986252844956222	0.997340292333335	FALSE
K11_ULCER	R18_MOUTH_BREAT	PGS002066	14	2511	1829	478703	0.002824522032882	1.00282851475353	0.994282126701144	0.901527048655121	2.46336191398695	0	0.274199281763231	1.31547692668098	0.230815429484058	0.671575647536404	FALSE
K11_ULCER	M13_SOFTOVERUSE	PGS002066	36	2489	7692	472840	0.116804884366996	1.12390011781272	0.534321255666212	0.909062895723426	2.48199555459557	0	-0.395327503149323	0.673459443039326	0.0175285416705665	0.195956076334334	FALSE
K11_ULCER	ST19_INJURI_WRIST_HAND	PGS002066	24	2501	5124	475408	-0.182917648531482	0.832836738241547	0.509111313137872	0.903009792540556	2.46701715802823	0	0.0424767186830727	1.04339176455656	0.836445989952581	0.966173478955474	FALSE
K11_ULCER	I9_HEARTFAIL_ALLCAUSE	PGS002066	25	2500	2455	478077	1.09665927955139	2.99414669029394	9.49529626468526e-08	0.910297120849256	2.48506078707561	0	-0.702482458302835	0.495354080343677	0.000396250293829213	0.0131154844729249	TRUE
K11_ULCER	AB1_SEPSIS_IMPLICIT	PGS002066	11	2514	1275	479257	0.531471443242092	1.70143403120285	0.182815942525139	0.903283947873061	2.46769359665787	0	-0.00553125362069095	0.994484015597007	0.983277189582583	0.996937717249367	FALSE
K11_ULCER	I9_INTRACRA	PGS002066	11	2514	1141	479391	0.993993635344849	2.70200377147272	0.00127480661080606	0.906242924433716	2.47500625783024	0	-0.652899850157858	0.52053411508835	0.0349419057346039	0.291618198580283	FALSE
K11_ULCER	KNEE_ARTHROSIS	PGS002066	96	2429	12825	467707	0.351259522258051	1.42085602183088	0.0103114058115233	0.904663509029122	2.47110028021274	0	-0.0297263319290606	0.970711149849319	0.775293009405839	0.950372003663284	FALSE
K11_ULCER	C3_CANCER	PGS002066	193	2332	32177	448355	0.210125211457703	1.23383254025612	0.0323274730857269	0.908162664447771	2.47976218999445	0	-0.0642514563738767	0.937769161847556	0.384288315513642	0.789417696684125	FALSE
K11_ULCER	C3_CANCER_WIDE	PGS002066	193	2332	32177	448355	0.210125211457703	1.23383254025612	0.0323274730857269	0.908162664447771	2.47976218999445	0	-0.0642514563738767	0.937769161847556	0.384288315513642	0.789417696684125	FALSE
K11_ULCER	I9_STR_EXH	PGS002066	65	2460	6592	473940	0.719538781673506	2.05348588687492	5.9763414134775e-06	0.90609611304374	2.47464292539265	0	-0.100402883024666	0.904472947824511	0.413397126753562	0.80615773077396	FALSE
K11_ULCER	H7_CONJUNCTIVITISACUNONATOPIC	PGS002066	101	2424	16427	464105	0.146643444190823	1.15794101881846	0.285967440941199	0.902085221341536	2.46473727913402	0	0.030917638590396	1.03140055278483	0.755008358721167	0.945227476257676	FALSE
K11_ULCER	L12_DERMATITISECZEMA	PGS002066	145	2380	24201	456331	0.200768683024669	1.22234199066645	0.0697687077647976	0.907744077437049	2.4787244109676	0	-0.0769288067476077	0.925955773063013	0.359120399468231	0.772880472400309	FALSE
K11_ULCER	FG_HYPERTENSION	PGS002066	747	1778	122382	358150	0.272364663859007	1.31306574163663	2.26200325278038e-06	0.943249128788895	2.56831265495569	0	-0.134556853605457	0.874103181546437	0.00167283241595025	0.0399030374626669	TRUE
K11_ULCER	E4_PCOS_CONSORTIUM_EXCLUSIONS	PGS002066	64	2461	11990	468542	0.417295412361829	1.51785083861249	0.00422488845396122	0.911639582683721	2.48839912663395	0	-0.327392248956135	0.720800954146567	0.00994729412374685	0.138873209067522	FALSE
K11_ULCER	J10_PNEUMONIA	PGS002066	80	2445	11601	468931	0.183378686920069	1.20126922690214	0.242600779527108	0.900877395476717	2.46176210280745	0	0.0729896336393968	1.07571938556185	0.505835191219552	0.854218842283435	FALSE
K11_ULCER	AB1_PEDICULOSIS_ACARIASIS_OTHERINFEST	PGS002066	11	2514	2090	478442	-0.434921071966099	0.647315756421785	0.378239878367915	0.901528853310615	2.46336635951058	0	0.447789515833253	1.56484928498904	0.130852798828768	0.538048393520499	FALSE
K11_ULCER	CD2_BENIGN_EXALLC	PGS002066	221	2304	31657	448875	0.434099949042401	1.54357313906387	1.52327342450448e-06	0.911528333299715	2.48812230916212	0	-0.0909610720864476	0.913053253465582	0.189510821488775	0.623286315130184	FALSE
K11_ULCER	N14_UROLITHIASIS	PGS002066	81	2444	9313	471219	0.193325134480259	1.21327720765115	0.251637079891944	0.895023146228515	2.44739243671133	0	0.275930772745765	1.31775663619594	0.012847757235776	0.163556841142932	FALSE
K11_ULCER	AB1_VIRAL_OTHER_INTEST_INFECTIONS	PGS002066	13	2512	1612	478920	-0.938590013060963	0.391179003983369	0.111933914038046	0.89804775674885	2.45480605161981	0	0.949575329275587	2.58461181724889	0.000294098827337788	0.0103211769613575	TRUE
K11_ULCER	J10_PNEUMOPROBBAC	PGS002066	79	2446	11506	469026	0.181841891576821	1.1994245397646	0.248771258141665	0.900984976708488	2.46202695645318	0	0.0714420926093529	1.07405595312283	0.517985618043361	0.860047399473127	FALSE
K11_ULCER	SLEEP	PGS002066	50	2475	9060	471472	-0.227697549892444	0.796365084120298	0.281702852505254	0.898073433893997	2.45486908484036	0	0.248025694029416	1.28149285848622	0.0610198835743488	0.383823200097346	FALSE
K11_ULCER	N14_CALCUKIDUR	PGS002066	54	2471	6511	474021	0.0117416311513096	1.01181083469127	0.956399155616756	0.895656703945961	2.44894349236699	0	0.358271879480194	1.43085458760292	0.00668906846160529	0.106786732144291	FALSE
K11_ULCER	L12_ROSACEA	PGS002066	14	2511	3350	477182	-0.0362049818606413	0.964442579985448	0.909126974451857	0.905608930546582	2.47343761629927	0	-0.327465402795978	0.720748226717638	0.205146709989984	0.641368594699458	FALSE
K11_ULCER	CD2_NEOPLASM	PGS002066	429	2096	66099	414433	0.355866304782373	1.42741669672025	2.88742757000897e-07	0.915892689971259	2.49900509326318	0	-0.0746219547632796	0.928094281638528	0.153278749395916	0.572837370005175	FALSE
K11_ULCER	H7_VISUALDISTBLIND	PGS002066	42	2483	5630	474902	0.643010659859105	1.90219914171416	0.000187967138258442	0.91069776792995	2.48605661890054	0	-0.447551850404669	0.639191073075294	0.00380233910345158	0.0726199279095179	FALSE
K11_ULCER	I9_PHLETHROM	PGS002066	94	2431	11127	469405	0.30463925126981	1.35613569052378	0.0453929665006179	0.895941707520203	2.44964154948509	0	0.18655460613828	1.20509042562346	0.0635755166803973	0.391124817993853	FALSE
K11_ULCER	PULM_INFECTIONS	PGS002066	517	2008	86978	393554	0.237685644981928	1.26831043040344	0.000210758787785164	0.9195050030616	2.50804860624064	0	-0.0790183890220973	0.924022932410731	0.10388745341226	0.486746728428428	FALSE
K11_ULCER	N14_FEMALE_GENITAL_DYSPLASIA_ALL	PGS002066	62	1150	10246	250593	0.309688646103917	1.36300067249008	0.0740009225970148	0.867852769852929	2.3817911051873	6.35765497826526e-196	0.0335407623464696	1.03410959560079	0.795396264845979	0.956356332679462	FALSE
K11_ULCER	K11_OESITIS	PGS002066	73	2452	7517	473015	0.735251051707221	2.08600562204592	3.83956046930023e-07	0.909069720838932	2.48201249455972	0	-0.199342808986784	0.819268992414804	0.080949681984615	0.436933223242259	FALSE
K11_ULCER	J10_VOCALLARYNX	PGS002066	58	2467	7053	473479	0.505440748815429	1.65771599583243	0.00314748450393646	0.905520048432375	2.4732177817044	0	-0.100317204339242	0.904550445197571	0.450633794456321	0.8266917577396	FALSE
K11_ULCER	H7_CONJUNCTIVITIS	PGS002066	101	2424	16427	464105	0.146643444190823	1.15794101881846	0.285967440941199	0.902085221341536	2.46473727913402	0	0.030917638590396	1.03140055278483	0.755008358721167	0.945227476257676	FALSE
K11_ULCER	L12_OTHERCONTACT	PGS002066	18	2507	2438	478094	0.489981747639494	1.63228642660317	0.0908095429403587	0.904576097590315	2.47088428722208	0	-0.155955204539173	0.855597516397626	0.503563069854158	0.853142691456166	FALSE
K11_ULCER	Z21_PERSONS_ENCOUNTERI_HEALTH_SERVI_CIRCUMSTANC_RELATED_REPRODUCTION	PGS002066	96	2429	23041	457491	-0.113994416045271	0.892262938224352	0.437353011689352	0.900236080034925	2.46018384289222	0	0.085533328861255	1.0892978657965	0.407601751869818	0.803143968235036	FALSE
K11_ULCER	F5_NEUROTIC	PGS002066	36	2489	5557	474975	0.550694072497693	1.73445643870098	0.00301311520134455	0.909803650374289	2.48383478547137	0	-0.451567096214311	0.636629709491001	0.00666482382066713	0.106473786647816	FALSE
K11_ULCER	J10_RESPDISOTH	PGS002066	37	2488	4868	475664	0.528987892035907	1.69721367556635	0.0100862502072298	0.905649433525696	2.47353779992024	0	-0.155602491191129	0.855899350289505	0.335845231495837	0.757493029628451	FALSE
K11_ULCER	E4_NUTRIDEF	PGS002066	85	2440	13104	467428	0.380924779600514	1.46363750587102	0.00490109107410042	0.909565210733918	2.48324261140007	0	-0.18836719975116	0.828310495974944	0.0886064850712365	0.454395482017974	FALSE
K11_ULCER	CD2_INSITU_CERVIX_UTERI_EXALLC	PGS002066	24	1188	3593	257246	0.342234501075328	1.4080904575276	0.228881294321159	0.867424598631919	2.38077150907803	3.80199326283587e-202	0.122081783283752	1.12984650055888	0.559167330588558	0.878075218091833	FALSE
K11_ULCER	ST19_INJURI_HEAD	PGS002066	26	2499	4930	475602	0.333698064815529	1.39612154171425	0.114502933705253	0.9085081032988	2.48061894416575	0	-0.507109931293494	0.602233562529455	0.0104679737218934	0.143511058079915	FALSE
K11_ULCER	ASTHMA_MEDICATIO_COMORB	PGS002066	116	2409	17215	463317	0.283778089250264	1.32813816991167	0.0221264153109232	0.905507442001223	2.47318660345124	0	-0.0451181321468356	0.955884554468509	0.62407588592455	0.90360329265464	FALSE
K11_ULCER	CD2_BENIGN_COLON_NOS	PGS002066	16	2509	1884	478648	0.419202367862357	1.52074807418984	0.213577951620924	0.903531667000173	2.46830496728259	0	-0.0318348371483573	0.968666556598689	0.897655898103604	0.97960202953399	FALSE
K11_ULCER	RHEUMA_ENDPOINTS	PGS002066	270	2255	33746	446786	0.522678880620737	1.68653964181901	2.01041847796075e-10	0.918753501761687	2.50616451249093	0	-0.149668789120799	0.860993099485988	0.0175263835021398	0.195951050018854	FALSE
K11_ULCER	I9_CORATHER	PGS002066	143	2382	14972	465560	0.729241145471099	2.07350652068421	7.82642377382671e-12	0.914883380530976	2.49648409627827	0	-0.205075759504278	0.814585601472338	0.0162698951293426	0.18857962658385	FALSE
K11_ULCER	J10_SEPTDEV	PGS002066	22	2503	3338	477194	0.268998682834644	1.30865341733239	0.32655524741005	0.904250495839769	2.4700798939358	0	-0.0966608806525365	0.907863828125106	0.645614781633683	0.911531160020072	FALSE
K11_ULCER	ST19_COMPLICATIO_CARDIAC_VASCULAR_PROSTHET_DEVICES_IMPLANTS_GRAFTS	PGS002066	12	2513	1151	479381	0.698463944234375	2.01066184548954	0.0690095144011065	0.903201746365061	2.46749075685993	0	0.0717387567989036	1.07437463433001	0.794615285870963	0.956112697825853	FALSE
K11_ULCER	DM_OTHER_WIDE	PGS002066	83	2442	11285	469247	0.469732728012497	1.5995666167315	0.000998009680437038	0.906884860072159	2.47659556261362	0	-0.11250355209056	0.893594172975452	0.3147422923114	0.741806625798259	FALSE
K11_ULCER	J10_COPDNAS	PGS002066	80	2445	8535	471997	0.607326939022841	1.83551838274953	7.57897135961789e-05	0.90316503581316	2.46740017557509	0	-0.00194458233742199	0.998057307137866	0.986252844956222	0.997340292333335	FALSE
K11_ULCER	K11_OESSTODUO	PGS002066	502	2023	64370	416162	0.503564784427117	1.65460909478733	1.35736631288887e-14	0.916500163947963	2.50052363501559	0	-0.072079443128662	0.930456974461836	0.139506714753783	0.552210468063846	FALSE
K11_ULCER	SMOKING	PGS002066	97	2428	9733	470799	0.923592484300443	2.51832118805505	3.56939269559022e-14	0.914620220346463	2.49582720750014	0	-0.30650381862765	0.736015707604062	0.00305808550322856	0.0621557567804439	FALSE
K11_ULCER	J10_COPDNAS_INCLAVO	PGS002066	80	2445	8535	471997	0.607326939022841	1.83551838274953	7.57897135961789e-05	0.90316503581316	2.46740017557509	0	-0.00194458233742199	0.998057307137866	0.986252844956222	0.997340292333335	FALSE
K11_ULCER	M13_MUSCULOSKELETAL	PGS002066	861	1664	133662	346870	0.336183374147541	1.39959565094031	1.38022280323835e-09	0.927648794278659	2.52855702524804	1.6688053938804e-308	-0.0733428985260567	0.929282125916063	0.07508315034023	0.422700568518389	FALSE
K11_ULCER	CD2_BENIGN_LIPO_SKIN_TRUNK_EXALLC	PGS002066	14	2511	1879	478653	0.723267698351097	2.06115745908314	0.00826458441089675	0.907176220983338	2.47731725088414	0	-0.686304963083178	0.503432839462844	0.0123322794750574	0.159436869398645	FALSE
K11_ULCER	R18_SYMPTOMS_SIGNS_INVOLVI_CIRCULATO_RESPI_SYSTEMS	PGS002066	252	2273	30570	449962	0.639045587334515	1.89467171741474	7.78480855505179e-15	0.923068092433717	2.51700094709829	0	-0.202006843820728	0.817089335910168	0.00232375439469474	0.0509670575671735	FALSE
K11_ULCER	CD2_PRIMARY_LYMPHOID_HEMATOPOIETIC	PGS002066	22	2503	2020	478512	1.00625608078629	2.73534092508211	8.01072692754818e-05	0.905483358807303	2.47312704193588	0	-0.240622517545946	0.786138323809484	0.253768147757723	0.693306183892626	FALSE
K11_ULCER	FG_CVD	PGS002066	979	1546	158198	322334	0.319254316083699	1.37610124508841	6.04066845564692e-09	0.948821441499864	2.58266404428825	1.66880566943936e-308	-0.117472908906517	0.889164599861456	0.00342379400496045	0.0674395062507397	FALSE
K11_ULCER	OFFICIAL_TILASTOKESKUS	PGS002066	39	2486	4241	476291	0.467802900446073	1.59648270564561	0.0429102832346263	0.900868933455321	2.461741271412	0	0.152649675769632	1.16491680886647	0.324149270823495	0.748840776721526	FALSE
K11_ULCER	I9_NONRHEVALV	PGS002066	21	2504	2995	477537	0.597236046142666	1.81708950168019	0.0123687486107869	0.907218656470552	2.47742237927924	0	-0.458189989631835	0.632427310160754	0.035278113174083	0.293080495741342	FALSE
K11_ULCER	J10_NASALPOLYP	PGS002066	32	2493	4919	475613	-0.0501189818954538	0.951116252153639	0.84829840526498	0.900787970925371	2.46154197067864	0	0.202802440678937	1.22483046766794	0.241852500094741	0.68246880227507	FALSE
K11_ULCER	C3_CANCER_EXALLC	PGS002066	193	2332	32177	448355	0.210125211457703	1.23383254025612	0.0323274730857269	0.908162664447771	2.47976218999445	0	-0.0642514563738767	0.937769161847556	0.384288315513642	0.789417696684125	FALSE
K11_ULCER	COPD_MODE	PGS002066	80	2445	8535	471997	0.607326939022841	1.83551838274953	7.57897135961789e-05	0.90316503581316	2.46740017557509	0	-0.00194458233742199	0.998057307137866	0.986252844956222	0.997340292333335	FALSE
K11_ULCER	I9_NCMI	PGS002066	19	2506	2019	478513	0.278293078639121	1.32087326022393	0.421313429541122	0.901674001865839	2.46372393952913	0	0.220720362285363	1.24697468065461	0.327484730017364	0.751261525707714	FALSE
K11_ULCER	N14_DYSPLACERVUT	PGS002066	41	1171	7283	253556	0.265237517972225	1.30374060082997	0.200109090086271	0.869842955729613	2.38653603228334	2.20951562558623e-200	-0.00946511104478508	0.990579542125303	0.952226391395934	0.990904787488299	FALSE
K11_ULCER	M13_MENISCUSDERANGEMENTS	PGS002066	52	2473	7619	472913	0.258361437480245	1.29480672573992	0.156053383085787	0.904455257061039	2.47058572229676	0	-0.0492028355748126	0.951988013077859	0.723751088416005	0.935748433890477	FALSE
K11_ULCER	ARTHROSIS_COMORB	PGS002066	75	2450	12351	468181	0.304467755261885	1.35590313860808	0.0349125165259965	0.908464577150905	2.48051097472848	0	-0.175537375162702	0.839006038600251	0.13624008079638	0.547009971886775	FALSE
K11_ULCER	K11_CONSTIPATION	PGS002066	36	2489	4219	476313	0.624729120645348	1.86773995670861	0.00372321139927778	0.90466105992536	2.47109422823916	0	-0.0878563527509077	0.915892432702694	0.601755897624113	0.895973884309584	FALSE
K11_ULCER	N14_POSTMENBLEED	PGS002066	32	1180	7194	253645	-0.167692296990982	0.845613992626915	0.492832877016619	0.867508403138455	2.38097103682007	3.61867477040403e-201	0.0781388350356312	1.08127276679281	0.671319628737459	0.918916114633014	FALSE
K11_ULCER	F5_ALCOHOL_DEPENDENCE	PGS002066	13	2512	1110	479422	0.435984484983336	1.54648480082579	0.360350833749939	0.901277751798915	2.46274788214738	0	0.441454517958849	1.55496730231328	0.12982498874563	0.536158247491014	FALSE
K11_ULCER	G6_NERPLEX	PGS002066	122	2403	20130	460402	0.156474223073126	1.16938061889184	0.210540429903806	0.902542492914272	2.46586459115026	0	0.0191204016904241	1.01930436719836	0.835682989805719	0.966134929141315	FALSE
K11_ULCER	H7_OCUMUSCLE	PGS002066	14	2511	3349	477183	-0.189780948124241	0.827140300734567	0.584552708410788	0.90366138368556	2.46862516838874	0	-0.0375934091337571	0.963104450766556	0.884215284503365	0.976390392439144	FALSE
K11_ULCER	K11_ABSCANAL	PGS002066	25	2500	2002	478530	0.975300131063993	2.6519630280372	7.85348485972253e-05	0.905441985421419	2.4730247224131	0	-0.246947295072976	0.781181864579574	0.21376658358658	0.651738893010545	FALSE
K11_ULCER	C3_BREAST	PGS002066	38	1174	8212	252627	0.26486497259027	1.30325498875175	0.151726426077597	0.881332039292832	2.41411325937148	2.11849055237142e-206	-0.386542112821165	0.679402113232478	0.018803636346523	0.204839612966378	FALSE
K11_ULCER	C3_MELANOMA	PGS002066	11	2514	2468	478064	-0.890563200760302	0.410424536236943	0.0920074044600699	0.900528918503912	2.46090438485825	0	0.567230012811244	1.76337575190099	0.031979176155713	0.278251100443549	FALSE
K11_ULCER	L12_INFECT_SKIN	PGS002066	149	2376	22138	458394	0.324677017853494	1.3835837009734	0.00284285362397344	0.909156765319294	2.48222854945062	0	-0.103309621981935	0.901847698377117	0.214787909693221	0.652995328886018	FALSE
K11_ULCER	N14_MALEGEN	PGS002066	169	1144	25087	194606	0.131854657524498	1.14094247981135	0.231132749004781	0.939551704734867	2.55883404798017	9.16801047404577e-229	-0.0412429858355524	0.959595933397548	0.602499141291987	0.896370661017219	FALSE
K11_ULCER	ST19_OTHER_UNSPE_INJURI_HEAD	PGS002066	11	2514	1353	479179	0.820345838630858	2.27128519988407	0.00866186163376735	0.905867841402947	2.47407809906107	0	-0.560702859762365	0.570807725040909	0.0689919500051253	0.406835763390807	FALSE
K11_ULCER	G6_SLEEPAPNO_INCLAVO	PGS002066	15	2510	2251	478281	0.271819892609219	1.31235061597914	0.40604744546513	0.903930786465066	2.46929031246247	0	-0.077903346531456	0.925053831884243	0.767917760087799	0.948560270271686	FALSE
K11_ULCER	R18_ABNORMAL_FINDI_DIAGNOST_IMAGI_FUNCTION_STUDI_WO_DIAGNOSIS	PGS002066	34	2491	4043	476489	0.523789452974044	1.6884137065676	0.0229068113943556	0.903705510942742	2.46873410444993	0	-0.0279847647136201	0.972403181529341	0.871488521773768	0.974120710475159	FALSE
K11_ULCER	C3_MELANOMA_EXALLC	PGS002066	11	2514	2468	478064	-0.890563200760302	0.410424536236943	0.0920074044600699	0.900528918503912	2.46090438485825	0	0.567230012811244	1.76337575190099	0.031979176155713	0.278251100443549	FALSE
K11_ULCER	R18_OTHER_SYMPTOMS_SIGNS_INVOLVI_URINARY_SYSTEM	PGS002066	22	2503	2857	477675	0.193175919280532	1.21309618175653	0.521846968103664	0.902546817214578	2.46587525431232	0	0.0905618103150471	1.09478917481417	0.662730232868897	0.916632958843078	FALSE
K11_ULCER	Q17_CONGEN_MALFO_DEFORMAT_CHROMOSOMAL_ABNORMALITI	PGS002066	26	2499	3285	477247	0.452811661432383	1.57272795328901	0.0843103852121783	0.903352165403243	2.46786194236228	0	0.0203733953033959	1.0205823495448	0.917711144908141	0.984298305353018	FALSE
K11_ULCER	N14_RENALTUB	PGS002066	67	2458	9113	471419	0.503847837973937	1.65507750404954	0.00102575501251451	0.907228609882533	2.47744703820755	0	-0.137327490118546	0.871684711253587	0.269201738844658	0.706658410068242	FALSE
K11_ULCER	E4_THYROID	PGS002066	88	2437	13179	467353	0.416233192239062	1.51623940290959	0.00247426037126165	0.908092379629759	2.47958790648502	0	-0.13954769861972	0.869751536267192	0.188003457882973	0.621414460654779	FALSE
K11_ULCER	FALLS	PGS002066	66	2459	10243	470289	0.336977112978687	1.40070700536059	0.0303838231052769	0.907158078847135	2.47727230746484	0	-0.144184197571643	0.865728268327038	0.2413853988842	0.681939319815527	FALSE
K11_ULCER	COPD_HOSPITAL	PGS002066	80	2445	8535	471997	0.607326939022841	1.83551838274953	7.57897135961789e-05	0.90316503581316	2.46740017557509	0	-0.00194458233742199	0.998057307137866	0.986252844956222	0.997340292333335	FALSE
K11_ULCER	M13_SPONDYLOPATHY	PGS002066	137	2388	18755	461777	0.230334688207708	1.25902131901068	0.0591396852815382	0.89823353792918	2.45526215075156	0	0.0887153719763211	1.09276957921213	0.297031596044001	0.729227538888931	FALSE
K11_ULCER	E4_DM1_STRICT	PGS002066	11	2514	1364	479168	0.117065585742378	1.1241931583156	0.809232376111871	0.90182318619287	2.46409151594468	0	0.424542787892944	1.52889123225533	0.168607294113032	0.595046722689338	FALSE
K11_ULCER	J10_RESPOTHER	PGS002066	37	2488	4868	475664	0.528987892035907	1.69721367556635	0.0100862502072298	0.905649433525696	2.47353779992024	0	-0.155602491191129	0.855899350289505	0.335845231495837	0.757493029628451	FALSE
K11_ULCER	FG_PULMHEART	PGS002066	43	2482	3994	476538	0.389068361605812	1.47560542264139	0.105449118315263	0.898485326143345	2.45588043465884	0	0.307457494638858	1.3599630015549	0.0489365735969586	0.345041052052624	FALSE
K11_ULCER	M13_OTHERBONE	PGS002066	24	2501	3171	477361	0.403885138204759	1.49763191638793	0.138348071803884	0.903586556847689	2.46844045588431	0	-0.0158790947002202	0.984246313457259	0.938532881471351	0.988125244282546	FALSE
K11_ULCER	N14_PROSTATITIS	PGS002066	12	1301	2000	217693	0.0203788077462552	1.02058787340339	0.957604717869009	0.93479771632436	2.54669825014894	3.38894419048169e-259	-0.0590610331380327	0.94264923456051	0.836678796883709	0.966214873254222	FALSE
K11_ULCER	H7_LIDLACRIMALORBIT	PGS002066	110	2415	18040	462492	0.170368843896725	1.18574212441833	0.18571519800242	0.90452703233515	2.47076305562819	0	-0.0274738262196504	0.972900146694948	0.771646707204848	0.949476407949008	FALSE
K11_ULCER	Z21_OTHER_SPECIAL_EXAM_INVES_PERSONS_WO_COMPLA_REPOR_DIAGNOSIS	PGS002066	21	2504	2404	478128	0.694663533560487	2.00303500649014	0.00888168613035984	0.905063315999961	2.472088440854	0	-0.199415793396452	0.81920920073299	0.348003288135226	0.764886951124048	FALSE
K11_ULCER	I9_CONDUCTIO	PGS002066	11	2514	1810	478722	0.3021890143768	1.35281690438945	0.40078324028713	0.904683410063042	2.47114945815258	0	-0.291104818637181	0.747437328549764	0.328591468480177	0.751938921899212	FALSE
K11_ULCER	COPD_ASTHMA_INFECTIONS	PGS002066	517	2008	86978	393554	0.237685644981928	1.26831043040344	0.000210758787785164	0.9195050030616	2.50804860624064	0	-0.0790183890220973	0.924022932410731	0.10388745341226	0.486746728428428	FALSE
K11_ULCER	E4_LIPOPROT	PGS002066	120	2405	15239	465293	0.630064013243097	1.87773077505382	6.72525071819823e-09	0.919227416770889	2.50735250294995	0	-0.342395251360456	0.710067494094149	0.000291800545953085	0.0102499298665444	TRUE
K11_ULCER	COPD_HOSPITAL_MAIN	PGS002066	80	2445	8535	471997	0.607326939022841	1.83551838274953	7.57897135961789e-05	0.90316503581316	2.46740017557509	0	-0.00194458233742199	0.998057307137866	0.986252844956222	0.997340292333335	FALSE
K11_ULCER	J10_SINUSITIS	PGS002066	109	2416	16940	463592	0.335623604308852	1.39881241874388	0.00706930410454697	0.908319764299649	2.48015179086951	0	-0.117053959089479	0.889537193251402	0.225335991179153	0.665742278539826	FALSE
K11_ULCER	I9_DISVEINLYMPH	PGS002066	190	2335	26749	453783	0.378050069504616	1.45943601428471	0.000126887995587896	0.907573997578471	2.47830286571952	0	-0.0595188993133655	0.942217726154891	0.422525216184482	0.811268376410838	FALSE
K11_ULCER	L12_OTHERDISSKINANDSUBCUTIS	PGS002066	25	2500	3620	476912	0.12083226144483	1.12843561433195	0.672676862764967	0.901595057113411	2.46352944912977	0	0.171082185428522	1.18658826527951	0.362525913279056	0.775201553146075	FALSE
K11_ULCER	J10_VASOALLERRHIN	PGS002066	217	2308	42046	438486	0.0444444350007919	1.0454468848412	0.628884291287583	0.908659178900301	2.48099373347488	0	-0.0616205056154612	0.940239634756394	0.380711418598394	0.787320224785454	FALSE
K11_ULCER	FG_OTH	PGS002066	17	2508	2004	478528	0.392017590275925	1.47996374414394	0.245302708166362	0.902384152001302	2.46547417480989	0	0.138292009895467	1.14831081944319	0.534912968165562	0.867392912084098	FALSE
K11_ULCER	E4_METABOLIA	PGS002066	151	2374	18893	461639	0.657819872467227	1.9305788350155	2.49561313126479e-11	0.922195582030204	2.51480579537192	0	-0.323380919002172	0.723698131487087	0.000137668438083381	0.00561883196687075	TRUE
K11_ULCER	C3_CANCER_WIDE_EXALLC	PGS002066	193	2332	32177	448355	0.210125211457703	1.23383254025612	0.0323274730857269	0.908162664447771	2.47976218999445	0	-0.0642514563738767	0.937769161847556	0.384288315513642	0.789417696684125	FALSE
K11_ULCER	M13_OSTEOCHONDRO	PGS002066	68	2457	8825	471707	0.51411578049862	1.6721592920654	0.000938055877155107	0.906456914235432	2.47553594059993	0	-0.11565879446867	0.890779110210174	0.336995131921354	0.758091378303359	FALSE
K11_ULCER	K11_UMBHER	PGS002066	27	2498	3403	477129	0.344293312414509	1.41099243641662	0.188877135624796	0.903334169810336	2.46781753212301	0	0.0053204269098168	1.00533460551533	0.978132902751669	0.995889739127552	FALSE
K11_ULCER	CD2_BENIGN_LIPO_SKIN_TRUNK	PGS002066	14	2511	1879	478653	0.723267698351097	2.06115745908314	0.00826458441089675	0.907176220983338	2.47731725088414	0	-0.686304963083178	0.503432839462844	0.0123322794750574	0.159436869398645	FALSE
KRA_PSY_DEMENTIA	M13_SLE	PGS000929	20	9000	687	477165	0.506251925585108	1.65906124208146	0.0674064359124286	0.49675223812401	1.64337530252791	0	0.239619747255281	1.27076584623745	0.178160295033912	0.608466192173823	FALSE
KRA_PSY_DEMENTIA	CD2_BENIGN_OTHER_NOS_EXALLC	PGS000929	12	9008	524	477328	0.168197986648624	1.18317083948921	0.562950997746677	0.497878241862348	1.64522679145816	0	-0.684968024932998	0.504106348151386	0.0326148989222526	0.281433867097683	FALSE
KRA_PSY_DEMENTIA	COPD_EXCL	PGS000929	3386	5634	170444	307408	0.159939575900374	1.17343996479627	2.95679836085264e-11	0.514481965705242	1.67277172418622	0	-0.0457261660551362	0.955303520908925	0.00864198686410826	0.126662260635252	FALSE
KRA_PSY_DEMENTIA	AB1_SEPSIS_IMPLICIT	PGS000929	55	8965	1251	476601	0.58721798062839	1.79897665931374	0.000213628635041564	0.49649470660389	1.64295213607981	0	0.144491485037673	1.15545185629284	0.180656080160534	0.611646300723199	FALSE
KRA_PSY_DEMENTIA	SLE_ICD10	PGS000929	20	9000	687	477165	0.506251925585108	1.65906124208146	0.0674064359124286	0.49675223812401	1.64337530252791	0	0.239619747255281	1.27076584623745	0.178160295033912	0.608466192173823	FALSE
KRA_PSY_DEMENTIA	M13_CERVICALGIA	PGS000929	37	8983	943	476909	0.829262744784477	2.29162860217018	3.71417287288822e-06	0.497377457657501	1.64440309413212	0	0.0100285180356499	1.01007897214157	0.943555057651008	0.989286560473533	FALSE
KRA_PSY_DEMENTIA	R18_SYMPTOMS_SIGNS_INVOLVI_NERVOUS_MUSCULOS_SYSTEMS	PGS000929	67	8953	1467	476385	1.024498406189	2.78569782128506	7.23968481255814e-16	0.498731424812726	1.64663106987415	0	-0.231853905839282	0.793061976567599	0.0287788889877303	0.262869800909909	FALSE
KRA_PSY_DEMENTIA	E4_HYTHY_AI_EXCL	PGS000929	38	8982	1225	476627	0.575469418090089	1.77796493996079	0.000685600305993646	0.497835328536078	1.64515619081893	0	-0.134399595669213	0.874240652017709	0.314113818553382	0.741623624040497	FALSE
KRA_PSY_DEMENTIA	L12_SKIN_SUBCUTAN	PGS000929	2119	6901	94414	383438	0.16694838672445	1.18169327267386	1.11502792093161e-09	0.503306282750659	1.65418143084075	0	-0.0247735158063025	0.975530829323557	0.213549786248358	0.651570365070524	FALSE
KRA_PSY_DEMENTIA	N14_POSTMENBLEED	PGS000929	206	4110	7083	252594	0.119055513917167	1.12643244923035	0.141621112756827	0.559644233575115	1.75004978057748	0	0.00750110945207248	1.0075293132494	0.896127996592508	0.979275721326786	FALSE
KRA_PSY_DEMENTIA	K11_OTHFUNC	PGS000929	264	8756	7413	470439	0.594742026189754	1.81256329078305	1.92230636585894e-18	0.499050760022692	1.6471569811191	0	-0.0677189796056249	0.934523056717828	0.174203575691605	0.602849217647529	FALSE
KRA_PSY_DEMENTIA	ST19_FRACT_LOWER_LEG_INCLU_ANKLE	PGS000929	75	8945	3571	474281	0.0617095622727928	1.06365337479323	0.626734156747693	0.497727176307332	1.64497827313153	0	-0.0566996840119151	0.944877788668393	0.527073292655168	0.864203474018098	FALSE
KRA_PSY_DEMENTIA	K11_SALIVARY	PGS000929	40	8980	1806	476046	0.0951744911935748	1.09985075265399	0.574126362245521	0.497441340957036	1.64450814738308	0	-0.0492951303756203	0.95190015358837	0.711229635105264	0.931460528979171	FALSE
KRA_PSY_DEMENTIA	COPD_HOSPITAL_ASTHMA_INF	PGS000929	75	8945	1474	476378	0.650940354719733	1.9173429640636	7.97232155950339e-07	0.496855542692382	1.64354507947343	0	0.0162663001273989	1.01639931663744	0.851816617701226	0.9702540700007	FALSE
KRA_PSY_DEMENTIA	CD2_BENIGN_SKIN_TRUNK	PGS000929	14	9006	554	477298	0.0951043265210991	1.09977358469342	0.777569977698813	0.496829205084027	1.64350179299684	0	0.206673957349293	1.22958161037154	0.283797889070222	0.719541179039771	FALSE
KRA_PSY_DEMENTIA	TONGUEABNORMALITY	PGS000929	38	8982	1394	476458	0.320424498450116	1.37771247703357	0.0699357206381828	0.497523649149109	1.64464350944617	0	-0.0797555176001876	0.923342059676646	0.5616255683166	0.878838323801672	FALSE
KRA_PSY_DEMENTIA	N14_OTHBLADD	PGS000929	300	8720	7510	470342	0.371988052393228	1.45061564980426	4.89568378222103e-09	0.499818146965503	1.6484214729944	0	-0.0809322577422205	0.922256165043404	0.0854299127934549	0.447162878848786	FALSE
KRA_PSY_DEMENTIA	AB1_PEDICULOSIS_ACARIASIS_OTHERINFEST	PGS000929	39	8981	2081	475771	0.299218466943837	1.34880426043213	0.0913410126121093	0.497206375146398	1.64412178958534	0	0.0143372148789064	1.01444048569254	0.911945461437724	0.982923469861168	FALSE
KRA_PSY_DEMENTIA	E4_THYTOXNAS	PGS000929	22	8998	739	477113	0.569876092616913	1.76804796366437	0.00821368922124061	0.49800296981016	1.64543201001752	0	-0.323894263105471	0.723326720657655	0.0777043858977024	0.429323577020989	FALSE
KRA_PSY_DEMENTIA	R18_SYMPTOMS_SIGNS_INVOLVI_COGNITION_PERCEP_EMOTIONAL_STATE_BEHVI	PGS000929	159	8861	3284	474568	0.806748601468993	2.24061101106703	3.18116483161739e-20	0.497816553040385	1.64512530248593	0	-0.0501005504078531	0.951133782802605	0.404823794027375	0.801447450337387	FALSE
KRA_PSY_DEMENTIA	I9_VTE	PGS000929	426	8594	13634	464218	0.290255327765582	1.33676875863593	6.36799963582691e-08	0.500163609839035	1.64899103978968	0	-0.060999597123932	0.940823618811254	0.138839801967659	0.551098072471757	FALSE
KRA_PSY_DEMENTIA	L12_NAILDIS	PGS000929	172	8848	6237	471615	0.339099043635377	1.4036823641324	5.1062693040437e-05	0.49854315291083	1.64632108469257	0	-0.0734093730181701	0.92922035441185	0.23007050834079	0.670866819229034	FALSE
KRA_PSY_DEMENTIA	M13_HAMMERTOE	PGS000929	36	8984	891	476961	0.180914669581933	1.19831292238781	0.381573207822107	0.49636892785525	1.64274550061151	0	0.266958838105498	1.30598668833799	0.0562899594385934	0.369520689118461	FALSE
KRA_PSY_DEMENTIA	M13_RHEUMATISM	PGS000929	17	9003	554	477298	0.71808097457577	2.05049448154966	0.00532366617536439	0.497486404724629	1.64458225678585	0	-0.158161870170178	0.85371158034463	0.421078447109816	0.81064917660142	FALSE
KRA_PSY_DEMENTIA	N14_KIDUROTH	PGS000929	34	8986	1110	476742	0.301912446099894	1.35244280988295	0.0971862937186847	0.497482689842465	1.6445761473679	0	-0.0579368912538243	0.943709501880993	0.725809503836974	0.936203976607226	FALSE
KRA_PSY_DEMENTIA	ST19_OTHER_UNSPE_INJURI_HEAD	PGS000929	49	8971	1322	476530	0.90777503570413	2.47880114916777	1.72821466586097e-09	0.498127521967058	1.64563696488691	0	-0.190331907904472	0.826684705215182	0.0914411630947162	0.460807540174113	FALSE
KRA_PSY_DEMENTIA	CD2_NONHODGKIN_NAS_EXALLC	PGS000929	22	8998	750	477102	0.416945274893698	1.51731947519341	0.0642031053912244	0.497670046021623	1.64488429773725	0	-0.19610175724018	0.821928593237425	0.260042924227128	0.698596961742776	FALSE
KRA_PSY_DEMENTIA	RHEUMA_ENDPOINTS	PGS000929	1224	7796	33196	444656	0.32387313184717	1.38247190433636	1.1842635686554e-21	0.50253300986592	1.65290279162608	0	-0.0374257484039285	0.96326593909892	0.135585574202383	0.546139629893405	FALSE
KRA_PSY_DEMENTIA	FG_CEREBVASC	PGS000929	448	8572	7067	470785	0.944980756113405	2.57276386813583	7.51201697621932e-77	0.505998751834318	1.65864126448991	0	-0.195745487043891	0.822221474067931	2.18853575503323e-06	0.00016089665940593	TRUE
KRA_PSY_DEMENTIA	SPONDYLOPATH_COMORB	PGS000929	1682	7338	40092	437760	0.549620209657233	1.73259487009663	2.22806280527973e-75	0.511739712905589	1.66819084507733	0	-0.0870461665167006	0.916634776821571	7.12836455441303e-05	0.00324291104330235	TRUE
KRA_PSY_DEMENTIA	RHEUMA_NOS	PGS000929	76	8944	1943	475909	0.531265831027106	1.70108423154582	2.65190598065555e-05	0.497125360958757	1.64398859778946	0	0.0301592946317321	1.03061869290349	0.73585986770331	0.939475994027217	FALSE
KRA_PSY_DEMENTIA	Z21_EXAM_OBSER_OTH_REASO	PGS000929	44	8976	1629	476223	0.484782669319594	1.6238220641387	0.00271053494066634	0.497810027338496	1.64511456692366	0	-0.133794806100297	0.874769543562695	0.280887841967504	0.717163321597826	FALSE
KRA_PSY_DEMENTIA	R18_OTHER_SYMPTOMS_SIGNS_INVOLVI_URINARY_SYSTEM	PGS000929	102	8918	2814	475038	0.290381703295438	1.33693770417116	0.0065775568150741	0.498444862525399	1.6461592751109	0	-0.115278219976216	0.891118182534977	0.16257796939689	0.586282700394504	FALSE
KRA_PSY_DEMENTIA	R18_ABNORMAL_FINDI_EXAMI_OTHER_BODY_FLUIDS_SUBST_TISSU_WO_DIAGNOSIS	PGS000929	33	8987	1898	475954	-0.14458391951845	0.86538228689101	0.510636048139753	0.496486598964274	1.64293881566998	0	0.2032067700807	1.22532580277072	0.139389803231992	0.552071614914207	FALSE
KRA_PSY_DEMENTIA	CD2_BENIGN_SKIN_TRUNK_EXALLC	PGS000929	14	9006	554	477298	0.0951043265210991	1.09977358469342	0.777569977698813	0.496829205084027	1.64350179299684	0	0.206673957349293	1.22958161037154	0.283797889070222	0.719541179039771	FALSE
KRA_PSY_DEMENTIA	C3_FEMALE_GENITAL_EXALLC	PGS000929	48	4268	2054	257623	-0.00424259969777528	0.995766387414257	0.980862384432609	0.558625671111252	1.74826815306458	0	0.102142424800339	1.10754120182987	0.356418820533784	0.771219774152003	FALSE
KRA_PSY_DEMENTIA	K11_IMPACTED_TEETH	PGS000929	16	9004	1562	476290	0.108698890397428	1.11482661479847	0.673401912659131	0.497708558525708	1.64494764757035	0	-0.303772138342327	0.738029015807421	0.174797666988474	0.603722063228757	FALSE
KRA_PSY_DEMENTIA	H7_VITREOUS	PGS000929	149	8871	4658	473194	0.0596543160196378	1.06146955009751	0.508840910878068	0.497878297568537	1.64522688310747	0	-0.040028995659377	0.9607615808329	0.54785672052307	0.873136220697529	FALSE
KRA_PSY_DEMENTIA	R18_RETEN_URINE	PGS000929	106	8914	2693	475159	0.207607128803728	1.23072955636315	0.0540042048179353	0.497869824461218	1.64521294298258	0	-0.0620920712748717	0.939796354559099	0.444308277026038	0.823464369042631	FALSE
KRA_PSY_DEMENTIA	J10_CHRONSINUSITIS	PGS000929	164	8856	8488	469364	-0.0122930275515813	0.987782223043442	0.88978324558279	0.496498959047535	1.64295912265604	0	0.0381637373538644	1.03890132590686	0.531960898093472	0.866218927199911	FALSE
KRA_PSY_DEMENTIA	AB1_SEPSIS_EXPLICIT	PGS000929	38	8982	1089	476763	0.663677677073867	1.94192097619945	0.000163436952181387	0.497361125563029	1.64437623780475	0	0.010942408161032	1.01100249527513	0.936481796850881	0.987894124036915	FALSE
KRA_PSY_DEMENTIA	I9_PHLETHROM	PGS000929	330	8690	11081	466771	0.24389261446172	1.27620727692541	5.03410079068316e-05	0.500189005403068	1.64903291737897	0	-0.0827192403367778	0.920609580975454	0.0776935605056572	0.429323577020989	FALSE
KRA_PSY_DEMENTIA	E4_METABO	PGS000929	32	8988	856	476996	0.666260387866756	1.94694287873305	0.000378198725668351	0.497630336746256	1.64481898187055	0	-0.112144292409834	0.893915263006632	0.464349244507198	0.834395396068022	FALSE
KRA_PSY_DEMENTIA	AB1_MEASLES	PGS000929	62	8958	17962	459890	-1.37121364856798	0.253798750072054	2.28572581776997e-22	0.495998535771686	1.64213715335323	0	0.027748717795095	1.02813729935147	0.789368691732781	0.954385925048685	FALSE
KRA_PSY_DEMENTIA	R18_SYMPTOMS_SIGNS_INVOLVI_DIGES_SYSTEM_ABDOMEN	PGS000929	906	8114	34467	443385	0.369435634930525	1.44691779433105	5.33586868648018e-22	0.502929059245232	1.653557552401	0	-0.0586878646167996	0.943001067223767	0.0382011988591454	0.304791447914828	FALSE
KRA_PSY_DEMENTIA	ST19_FRACT_WRIST_HAND_LEVEL	PGS000929	34	8986	1647	476205	0.252562031030027	1.28731934742323	0.158951864318449	0.497847463676646	1.6451761551417	0	-0.175701419687574	0.838868415541748	0.231177575642401	0.672000033733099	FALSE
KRA_PSY_DEMENTIA	ASTHMA_PNEUMONIA_AND_SEPSIS	PGS000929	40	8980	1387	476465	0.30701697800006	1.35936404715894	0.0975397725738436	0.4967596518759	1.64338748614983	0	0.0624280643602823	1.06441788658215	0.574379073444778	0.884947023021625	FALSE
KRA_PSY_DEMENTIA	K11_DIVERTIC	PGS000929	565	8455	14352	463500	0.238154241520042	1.26890489555166	6.59528442365496e-07	0.497600435435429	1.64476980036222	0	-0.00114164519891798	0.998859006230038	0.973883582811639	0.9951497408188	FALSE
KRA_PSY_DEMENTIA	ST19_INJURI_KNEE_LOWER_LEG	PGS000929	116	8904	5419	472433	0.145951867361804	1.1571404904858	0.158346118638679	0.497661563565072	1.64487034513683	0	-0.0357036729957051	0.964926184808081	0.61741190178319	0.901839135313566	FALSE
KRA_PSY_DEMENTIA	C3_FEMALE_GENITAL	PGS000929	48	4268	2054	257623	-0.00424259969777528	0.995766387414257	0.980862384432609	0.558625671111252	1.74826815306458	0	0.102142424800339	1.10754120182987	0.356418820533784	0.771219774152003	FALSE
KRA_PSY_DEMENTIA	H8_PERFORATION	PGS000929	37	8983	1217	476635	0.322469816857011	1.3805332213991	0.0929703652226428	0.497146776899595	1.64402380572901	0	-0.0171914549099293	0.982955474966728	0.888062279216072	0.977321087073774	FALSE
KRA_PSY_DEMENTIA	CD2_NEOPLASM	PGS000929	1549	7471	65715	412137	0.0648335665454414	1.06698142820058	0.0364003212422555	0.500318552518948	1.64924655867542	0	-0.0182403410120216	0.981925007146221	0.413815912589878	0.806493438630821	FALSE
KRA_PSY_DEMENTIA	H7_OCUMUSCLE	PGS000929	70	8950	3313	474539	-0.0540740527955412	0.947361949103434	0.707188179698421	0.495684680191709	1.64162184031573	0	0.191376221356516	1.21091493845485	0.0350675223161007	0.292220010127803	FALSE
KRA_PSY_DEMENTIA	C3_MALE_GENITAL	PGS000929	110	4594	3528	214647	-0.141658210003684	0.867917851435678	0.15504026916147	0.442277954322691	1.55624824625012	3.60814178776475e-301	-0.160593502166995	0.8516381898328	0.0565971348894487	0.37031860528031	FALSE
KRA_PSY_DEMENTIA	I9_TIA	PGS000929	69	8951	1165	476687	0.745845506552618	2.10822319815678	1.86503578745088e-09	0.49923623047237	1.64746250839735	0	-0.322924520590296	0.724028501549427	0.00279299915173774	0.0581771679466941	FALSE
KRA_PSY_DEMENTIA	H7_RETINALBREAK	PGS000929	15	9005	614	477238	-0.134782237043888	0.873906195365382	0.618881308603159	0.497464968103777	1.64454700287741	0	-0.174482079978335	0.839891904975489	0.44868518114561	0.825985697251803	FALSE
KRA_PSY_DEMENTIA	JUVEN_ARTHR_COMORB	PGS000929	35	8985	1737	476115	-0.0890131107865433	0.914833579308044	0.642963380372625	0.49699904668652	1.64378095168078	0	0.0604989111590027	1.06236644082156	0.662581090882816	0.916578666205772	FALSE
KRA_PSY_DEMENTIA	N14_BREASTDISOTH	PGS000929	139	4177	8523	251154	0.167330727783359	1.18214516891478	0.0805367977811294	0.562078307057866	1.75431471882271	0	-0.0707858314550031	0.931661403329498	0.30355742580243	0.733203906822883	FALSE
KRA_PSY_DEMENTIA	F5_BEHAVE	PGS000929	63	8957	2550	475302	0.551891058731734	1.73653380222139	4.33015761361367e-05	0.498104083126836	1.64559839351707	0	-0.140567483816745	0.86886502862593	0.176343735391062	0.605887067840926	FALSE
KRA_PSY_DEMENTIA	J10_VOCALLARYNX	PGS000929	165	8855	7022	470830	0.274729577889909	1.31617470399789	0.00160991258072623	0.496822900307485	1.64349143111796	0	0.034572467632479	1.0351770424875	0.58341789895756	0.889108723780312	FALSE
KRA_PSY_DEMENTIA	C3_RESPIRATORY_INTRATHORACIC	PGS000929	26	8994	570	477282	0.788174295365151	2.199377345132	6.36063142037538e-05	0.498116710058565	1.64561917250682	0	-0.3894529284809	0.677427374366736	0.0485114715422283	0.343734316584399	FALSE
KRA_PSY_DEMENTIA	R18_HAEMORRHAGE_RESPI_PASSA	PGS000929	96	8924	2343	475509	0.493921719800923	1.63873027564052	1.15442716314294e-05	0.497512762528332	1.64462560493343	0	-0.0268170955667878	0.97353928989295	0.74239041520693	0.941551145553328	FALSE
KRA_PSY_DEMENTIA	Z21_ATTN_ARTIF_OPENI	PGS000929	43	8977	1009	476843	0.711433957915597	2.03691000869457	5.8873710400964e-06	0.498305368695958	1.64592966206492	0	-0.252063545875509	0.777195348940835	0.0607710709426339	0.383078707457575	FALSE
KRA_PSY_DEMENTIA	J10_PNEUMONAS	PGS000929	301	8719	10974	466878	0.195015933448566	1.21533035073909	0.00312063697233625	0.497381116146662	1.64440911017402	0	-0.0118768593375571	0.988193392158874	0.795690210485387	0.956482882569052	FALSE
KRA_PSY_DEMENTIA	M13_IMPINGEMENT	PGS000929	70	8950	2022	475830	0.363451129883387	1.43828456605325	0.00704101753075698	0.496883651835108	1.64359127876595	0	0.0622343812041368	1.06421174672998	0.523366860487561	0.862519589704372	FALSE
KRA_PSY_DEMENTIA	N14_FEMGENPROL	PGS000929	303	4013	10051	249626	0.187134188498593	1.20578907722025	0.00598357957690844	0.561681933299261	1.75361949229771	0	-0.0311166808999057	0.969362460392896	0.508173419307606	0.855465936037125	FALSE
KRA_PSY_DEMENTIA	C3_NONHODGKIN_EXALLC	PGS000929	29	8991	1074	476778	0.314754202947486	1.36992254664672	0.111265600143103	0.497605139653545	1.64477753773631	0	-0.123824856853929	0.883534572356942	0.422070652651028	0.810957243841587	FALSE
KRA_PSY_DEMENTIA	N14_LUMPNASBREAST	PGS000929	195	4121	12031	247646	0.132169493561482	1.14130174617215	0.109970393927288	0.561030144477133	1.75247687512737	0	-0.0262158794849205	0.974124773353764	0.647726426734107	0.912150494582351	FALSE
KRA_PSY_DEMENTIA	I9_PAROXTAC	PGS000929	90	8930	2719	475133	0.179387456919661	1.1964842404679	0.157399795501959	0.495763489775608	1.64175122094803	0	0.155698180932182	1.16847348228642	0.0666592194889623	0.400073921437548	FALSE
KRA_PSY_DEMENTIA	DM_COMPLICATIONS	PGS000929	104	8916	1673	476179	1.03990420578742	2.82894600471623	1.04416548533785e-21	0.497394158376819	1.64443055707597	0	0.0293294565527222	1.02976380102716	0.718897262680788	0.93376909347852	FALSE
KRA_PSY_DEMENTIA	H7_LIDLACRIMALORBIT	PGS000929	526	8494	17829	460023	0.187608496336906	1.20636112808431	0.000223072262316906	0.493974564419193	1.63881687600454	0	0.060398144028667	1.06225939459741	0.0905826016977498	0.458886762821305	FALSE
KRA_PSY_DEMENTIA	Q17_CONGEN_MALFO_DEFORMAT_CHROMOSOMAL_ABNORMALITI	PGS000929	93	8927	3268	474584	0.58373103913895	1.79271465692467	1.34360969137695e-07	0.498399000146879	1.64608378006233	0	-0.114021011014156	0.892239208834814	0.171682278897741	0.599521946493615	FALSE
KRA_PSY_DEMENTIA	M13_OTHERBONE	PGS000929	63	8957	3163	474689	0.239789710121294	1.27098184759829	0.0855510370424426	0.497345371059059	1.64435033167685	0	-0.0147995739332796	0.985309401501991	0.887157154568796	0.977087946797242	FALSE
KRA_PSY_DEMENTIA	H7_EYEOTH	PGS000929	17	9003	557	477295	0.38124981501015	1.46411331721088	0.119100774322224	0.497686431796652	1.64491125066212	0	-0.280679292397704	0.7552705176401	0.219696055172051	0.658908297329781	FALSE
KRA_PSY_DEMENTIA	K11_POSTOPDIS	PGS000929	24	8996	705	477147	0.244902418152803	1.27749664663982	0.342807733163423	0.496614646830062	1.64314920394855	0	0.152373995049958	1.16459570802493	0.28871068003032	0.723282220371473	FALSE
KRA_PSY_DEMENTIA	CD2_INSITU_SKIN_EXALLC	PGS000929	25	8995	630	477222	0.119129059284068	1.12651529616458	0.573448369223862	0.497637690611726	1.64483107769254	0	-0.154001341327069	0.857270871130061	0.351947512192207	0.767856477018724	FALSE
KRA_PSY_DEMENTIA	M13_ADHCAPSULITIS	PGS000929	29	8991	899	476953	0.480912741065874	1.6175501330429	0.0138810371842449	0.497581251471448	1.64473824746027	0	-0.0978631039897388	0.906773028867475	0.523437573881979	0.862519589704372	FALSE
KRA_PSY_DEMENTIA	R18_ABNORMAL_FINDI_SECRE_SMEARS_CERVIX_UTERI_VAGINA_VULVA	PGS000929	17	4299	1486	258191	-0.526860405579786	0.590455854550421	0.153654545347701	0.558021626751815	1.74721244042867	0	0.401410305579564	1.49393011062496	0.0241221218863567	0.237877722691529	FALSE
KRA_PSY_DEMENTIA	M13_LOWBACKPAINORANDSCIATICA	PGS000929	191	8829	5719	472133	0.587335013497541	1.79918721103421	1.50796199301165e-13	0.498088088125491	1.64557207237905	0	-0.0257743268331018	0.974554995706561	0.669675818189323	0.918437478718292	FALSE
KRA_PSY_DEMENTIA	ST19_TOXIC_EFFECT_ALCOHOL	PGS000929	21	8999	703	477149	1.4971773757729	4.46905678267741	9.25477773130926e-12	0.497940098181554	1.64532856227929	0	-0.293104662179306	0.74594406448005	0.168072096693658	0.594645910617571	FALSE
KRA_PSY_DEMENTIA	ST19_INJURI_HEAD	PGS000929	151	8869	4836	473016	0.736437951103334	2.08848297075003	8.59086982686061e-18	0.500380131264239	1.64934812033616	0	-0.207378392762062	0.812712067433777	0.00257083173999585	0.0546613923983397	FALSE
KRA_PSY_DEMENTIA	DM1_RETINOPATHY	PGS000929	38	8982	655	477197	0.848304411903197	2.33568313593761	6.94189459149395e-07	0.497739250841619	1.644998135598	0	-0.103140506203668	0.902000227949722	0.445657295516121	0.8244180036636	FALSE
KRA_PSY_DEMENTIA	THYROID_DISORDER_IBD	PGS000929	31	8989	1305	476547	0.355731143387015	1.42722377812563	0.0517602092790719	0.498153054922713	1.64567898339899	0	-0.269220618593224	0.763974690033154	0.0780004612828116	0.429869252064559	FALSE
KRA_PSY_DEMENTIA	AB1_INFECT_PARASIT	PGS000929	1510	7510	92682	385170	-0.0511531463145861	0.950133149999456	0.0994744750947985	0.497981159728806	1.64539612340286	0	-0.00641077735742274	0.993609727834269	0.778246649144737	0.951125846605055	FALSE
KRA_PSY_DEMENTIA	IBD_VIRAL_HEPATITIS	PGS000929	12	9008	693	477159	0.499219212430038	1.6474344720492	0.0911924550111271	0.497568493863965	1.64471726466914	0	-0.302285519388595	0.739126999670319	0.248642275518734	0.688802578504079	FALSE
KRA_PSY_DEMENTIA	SPONDYLOPATHY_FG	PGS000929	50	8970	1750	476102	0.268949946538199	1.30858963996565	0.0896056658167977	0.497246973828744	1.6441885401186	0	-0.0102240376965799	0.989828050109791	0.926061738372677	0.986255570748984	FALSE
KRA_PSY_DEMENTIA	COPD_ASTHMA_INFECTIONS	PGS000929	1709	7311	86677	391175	0.090330312572129	1.0945357629245	0.00227928295153935	0.503989320079346	1.6553116844652	0	-0.0359138107527681	0.964723438686928	0.0959257294689333	0.47068679260665	FALSE
KRA_PSY_DEMENTIA	H7_IRIDOCYCLITIS	PGS000929	35	8985	1737	476115	-0.0890131107865433	0.914833579308044	0.642963380372625	0.49699904668652	1.64378095168078	0	0.0604989111590027	1.06236644082156	0.662581090882816	0.916578666205772	FALSE
KRA_PSY_DEMENTIA	ST19_FRACT_FEMUR	PGS000929	30	8990	970	476882	-0.0821645450574096	0.921120380420085	0.734131381844067	0.495932714521148	1.64202906938939	0	0.339543397483284	1.40430623439145	0.00997170472350085	0.13906066042423	FALSE
KRA_PSY_DEMENTIA	L12_PITYROCHEA	PGS000929	25	8995	1146	476706	0.586164977388706	1.79708332808028	0.00481340157817108	0.497618948697929	1.64480025069915	0	-0.129844511398029	0.878231975366789	0.484182837539492	0.844433717635786	FALSE
KRA_PSY_DEMENTIA	N14_URETHRAOTH	PGS000929	411	8609	11339	466513	0.574159934312226	1.77563824742984	4.24619852517252e-26	0.500537941247669	1.64960842447446	0	-0.0595598495413663	0.94217914291418	0.156709262610003	0.578494653991761	FALSE
KRA_PSY_DEMENTIA	Z21_FOLLOW__EXAM_TREAT_CONDI_OTH_MALIG_NEOPLASMS	PGS000929	198	8822	6111	471741	0.25122790462913	1.28560304583165	0.00160993418078023	0.497393649057572	1.64442971953605	0	-0.0097779562462939	0.990269692538842	0.86186938559743	0.972302595890844	FALSE
KRA_PSY_DEMENTIA	F5_SOMATOFORM	PGS000929	38	8982	1762	476090	0.219724098947126	1.24573298412764	0.19969657894741	0.497695695131596	1.64492648809656	0	-0.116573859325542	0.889964362381589	0.399453800708234	0.798322892266859	FALSE
KRA_PSY_DEMENTIA	L12_ALOPECAREATA	PGS000929	11	9009	631	477221	0.0162924177532971	1.01642586292122	0.961397826092011	0.49730029146068	1.64427620669508	0	-0.0581229171000238	0.943533963850151	0.806235980781944	0.958533540263251	FALSE
KRA_PSY_DEMENTIA	E4_PCOS_CONSORTIUM_EXCLUSIONS	PGS000929	157	8863	11993	465859	0.0703574552439264	1.07289162345539	0.427790793687057	0.498032685044968	1.64548090514252	0	-0.0495082833979606	0.951697274816547	0.458187000364916	0.831191186696884	FALSE
KRA_PSY_DEMENTIA	ST19_COMPLICATIO_OTHER_INTERNAL_PROSTHET_DEVICES_IMPLANTS_GRAFTS	PGS000929	38	8982	1118	476734	0.566293615537974	1.76172530451298	0.000852004403013747	0.497873948486533	1.6452197278964	0	-0.165191356941383	0.847731469264959	0.245469644235489	0.685724578201919	FALSE
KRA_PSY_DEMENTIA	GOUT_IDIOP_NOS	PGS000929	43	8977	992	476860	0.533275673936335	1.70450658166761	0.000888420130918609	0.497948165875356	1.64534183633987	0	-0.16933286945461	0.844227838949429	0.214565240485646	0.652647083962811	FALSE
KRA_PSY_DEMENTIA	VWXY20_COMPLICATIO_MEDICAL_SURGI_CARE	PGS000929	442	8578	12879	464973	0.492705131353746	1.63673782755954	5.08763296753767e-21	0.50209928616486	1.65218604395626	0	-0.10455768618751	0.90072283664174	0.0093591918958965	0.133257231552648	FALSE
KRA_PSY_DEMENTIA	R18_DISTU_SKIN_SENSA	PGS000929	48	8972	1445	476407	0.764130356857054	2.14712632881743	4.9230852205231e-07	0.497820990346907	1.64513260242736	0	-0.0744626868834476	0.928242109018813	0.55092587187051	0.874371406440261	FALSE
KRA_PSY_DEMENTIA	AB1_MUMPS	PGS000929	39	8981	11891	465961	-1.41876006270873	0.242013913008172	2.70247002883238e-15	0.4957224316135	1.64168381504405	0	0.0941566582511557	1.09873185784678	0.465994781082139	0.835135581560532	FALSE
KRA_PSY_DEMENTIA	K11_OTHDISOES	PGS000929	45	8975	1317	476535	0.368189184453325	1.44511540648279	0.0225801119683857	0.497762606880947	1.64503655668783	0	-0.130364359998977	0.877775546350359	0.310349928780507	0.738439856892995	FALSE
KRA_PSY_DEMENTIA	Z21_PERSONAL_HISTORY_MALIG_NEOPLASM	PGS000929	346	8674	10259	467593	0.295729970884412	1.34410715975676	6.71080822390705e-07	0.499506258594067	1.64790742967198	0	-0.060204022972524	0.941572411584006	0.180491571682659	0.611545906027971	FALSE
KRA_PSY_DEMENTIA	F5_SEXDYS	PGS000929	37	8983	1264	476588	0.46444919900553	1.59113754733833	0.0100015547076432	0.497552865487685	1.64469156060971	0	-0.0972495352041402	0.907329567213429	0.452002222403275	0.827192721184079	FALSE
KRA_PSY_DEMENTIA	N14_RENFAIL	PGS000929	288	8732	6434	471418	0.482055601249488	1.61939982345239	2.89367345866282e-13	0.497236211528724	1.64417084496346	0	0.0160016231668407	1.01613033475382	0.741551994473069	0.941182301654759	FALSE
KRA_PSY_DEMENTIA	ST19_INJURI_THORAX	PGS000929	45	8975	1422	476430	0.535172876489331	1.70774344542816	0.00110628900374616	0.497399161006234	1.64443878357322	0	-0.0410974016160684	0.95973564559223	0.723548618724741	0.935681790615147	FALSE
KRA_PSY_DEMENTIA	IBD_INFECTIONS	PGS000929	98	8922	2361	475491	0.568614506047731	1.7658188245214	1.30385395763178e-07	0.498281022614567	1.6458895906152	0	-0.086888414517623	0.916779389196185	0.31020339003814	0.738287673211053	FALSE
KRA_PSY_DEMENTIA	GOUT	PGS000929	305	8715	9735	468117	0.162145529474538	1.17603137609632	0.0106061848756465	0.499451789676222	1.64781767238209	0	-0.0703907791319602	0.932029531041239	0.158199594185903	0.580338675754788	FALSE
KRA_PSY_DEMENTIA	C3_NONHODGKIN	PGS000929	29	8991	1074	476778	0.314754202947486	1.36992254664672	0.111265600143103	0.497605139653545	1.64477753773631	0	-0.123824856853929	0.883534572356942	0.422070652651028	0.810957243841587	FALSE
KRA_PSY_DEMENTIA	N14_OTHFEMPELINF	PGS000929	22	4294	2281	257396	0.199306583082138	1.220556110398	0.426243235724675	0.5594222419507	1.74966132730216	0	0.0866216108449666	1.09048397433196	0.596233322028257	0.893761612840016	FALSE
KRA_PSY_DEMENTIA	Z21_OTHER_ORTHOPA_FOLLOW__CARE	PGS000929	54	8966	2542	475310	0.0423763297309139	1.04328702480807	0.793934841311882	0.496387276657024	1.6427756432996	0	0.134633612030026	1.14411751665435	0.200684476024454	0.636151026115148	FALSE
KRA_PSY_DEMENTIA	N14_OTHETNASKIDUR	PGS000929	17	9003	513	477339	0.414467743557089	1.51356492157859	0.125357396248144	0.497171842390912	1.6440650145099	0	0.0943820223412989	1.09897950045607	0.670216983098181	0.918514072651173	FALSE
KRA_PSY_DEMENTIA	K11_PULPITIS_2	PGS000929	137	8883	6070	471782	0.273365691185105	1.31438081442706	0.0041028903220471	0.49715149363822	1.64403156017789	0	0.0134984577251397	1.01358997321467	0.847390932997289	0.969258101523847	FALSE
KRA_PSY_DEMENTIA	C3_MALE_GENITAL_EXALLC	PGS000929	110	4594	3528	214647	-0.141658210003684	0.867917851435678	0.15504026916147	0.442277954322691	1.55624824625012	3.60814178776475e-301	-0.160593502166995	0.8516381898328	0.0565971348894487	0.37031860528031	FALSE
KRA_PSY_DEMENTIA	ACUTE_RESPIRATORY_INFECTIONS	PGS000929	1494	7526	78557	399295	0.0782191042651761	1.08135956320823	0.011886088703426	0.503855973954112	1.65509096978208	0	-0.0402313834172049	0.960567154126204	0.07800238740782	0.429869252064559	FALSE
KRA_PSY_DEMENTIA	Q17_CONGEN_MALFO_CIRCULATO_SYSTEM	PGS000929	22	8998	629	477223	0.712255035768215	2.03858315718908	0.00326589779192941	0.497129108684729	1.64399475901977	0	0.0291948868945556	1.02962523538803	0.860596858922772	0.972022355121595	FALSE
KRA_PSY_DEMENTIA	CD2_INSITU_EXALLC	PGS000929	166	8854	7690	470162	0.119015736350559	1.12638764337971	0.171434176420038	0.497319167766597	1.64430724484871	0	-0.00545098445586402	0.994563845202258	0.930650868780064	0.986612806862726	FALSE
KRA_PSY_DEMENTIA	ST19_COMPLICATIO_PROCED_NOT_ELSEW_CLASSIFIED	PGS000929	225	8795	7447	470405	0.427162244671663	1.53290134662525	3.71401121351527e-09	0.500030455806759	1.6487714846012	0	-0.122448533244392	0.884751439057815	0.0259796561333379	0.248169351683956	FALSE
KRA_PSY_DEMENTIA	H8_NONSUPPNAS	PGS000929	72	8948	3920	473932	-0.0192590170396297	0.980925252979787	0.887300812987332	0.496837846232703	1.64351599480155	0	0.0495284628186744	1.05077549982171	0.602243523950404	0.896292664021488	FALSE
KRA_PSY_DEMENTIA	F5_ADO	PGS000929	1020	8000	39360	438492	0.667961702715886	1.95025806084769	8.97593311023042e-77	0.508231189953821	1.66234821470427	0	-0.0991799118962804	0.905579768793198	0.000269498854025727	0.00960888947178262	TRUE
KRA_PSY_DEMENTIA	R18_RASH_OTHER_NONSPECIFIC_SKIN_ERUPT	PGS000929	24	8996	759	477093	0.663732368054621	1.94202718466648	0.00199309985311124	0.4974655416234	1.64454794605766	0	-0.0320929450298573	0.968416568389237	0.861647391005897	0.972302595890844	FALSE
KRA_PSY_DEMENTIA	AUTOIMMUNE	PGS000929	1088	7932	34743	443109	0.501408075546093	1.65104443001179	1.00623202935123e-45	0.503686273999034	1.65481012474922	0	-0.0530624402836725	0.948320797214018	0.0397107492793139	0.310365802514283	FALSE
KRA_PSY_DEMENTIA	I9_SAH	PGS000929	30	8990	832	477020	0.769088217606105	2.15779791442474	2.86271001631769e-05	0.498207469677374	1.64576853505357	0	-0.373564975582177	0.688276263692488	0.0422682027771126	0.320845564901813	FALSE
KRA_PSY_DEMENTIA	E4_HYPERLIPNAS	PGS000929	129	8891	2116	475736	0.70733266144741	2.02857314453161	9.27078885708131e-13	0.497983312296942	1.64539966523394	0	-0.0984997091168877	0.906195956211333	0.178049325676683	0.608429803444593	FALSE
KRA_PSY_DEMENTIA	L12_ECCRINESWEAT	PGS000929	17	9003	696	477156	0.0566723789227465	1.05830902924797	0.861537816446296	0.496710076753941	1.64330601703421	0	0.338898241451302	1.40340052994534	0.111834192319355	0.502017294168938	FALSE
KRA_PSY_DEMENTIA	J10_LARYNGITIS	PGS000929	73	8947	2921	474931	0.333851974508159	1.39633643488826	0.0065573106612496	0.498676933214161	1.64654134475956	0	-0.191074132808832	0.826071346891988	0.0543951483763326	0.363301051525294	FALSE
KRA_PSY_DEMENTIA	K11_ULCER	PGS000929	103	8917	3885	473967	0.204883438976105	1.22738199172329	0.0673694120251321	0.497270869041771	1.64422782882342	0	-0.0144939184890129	0.985610612715926	0.848088671421451	0.969524371759052	FALSE
KRA_PSY_DEMENTIA	E4_DM2_STRICT	PGS000929	534	8486	7404	470448	1.07818209796228	2.93933127490317	2.02899244247372e-112	0.502997927285881	1.65367143359108	0	-0.0615919366687601	0.940266496796114	0.102617169064003	0.484023088098626	FALSE
KRA_PSY_DEMENTIA	J10_PLEUREFFUSION	PGS000929	54	8966	1702	476150	0.333514541347096	1.39586534415641	0.021648520579595	0.498044212787347	1.64549987393182	0	-0.14771449449366	0.862677378927389	0.19190396067657	0.626111784310266	FALSE
KRA_PSY_DEMENTIA	G6_XTRAPYROTH	PGS000929	72	8948	1655	476197	0.580362190067995	1.78668543329262	4.46921675338497e-06	0.497859309023062	1.64519564293859	0	-0.0719207421907092	0.930604650574267	0.45447582434292	0.828623807167239	FALSE
KRA_PSY_DEMENTIA	CD2_INSITU_CERVIX_UTERI_NOS_EXALLC	PGS000929	34	4282	3233	256444	0.0925736984950869	1.09699398538708	0.658989119328888	0.558851103689428	1.74866231408836	0	0.142034481973382	1.15261639233954	0.305865310308174	0.735353672434334	FALSE
KRA_PSY_DEMENTIA	O15_OEDEM_PROTUR_HYPERT	PGS000929	43	4273	3760	255917	0.234430690234578	1.26418884876666	0.177399173166178	0.560044287941381	1.7507500356941	0	-0.0213226850788413	0.978903036196102	0.861906297705683	0.972302595890844	FALSE
KRA_PSY_DEMENTIA	K11_PULC	PGS000929	47	8973	1235	476617	0.430795814537548	1.5384813823512	0.00871602551504307	0.496986813293984	1.64376084278615	0	0.0721308049137422	1.07479592345743	0.545937106817416	0.872148212811768	FALSE
KRA_PSY_DEMENTIA	AB1_OTHER_SEPSIS	PGS000929	34	8986	913	476939	0.696282731676678	2.00628094419824	0.000186482379282101	0.49737610123445	1.64440086362737	0	-0.00849643924632166	0.991539553484793	0.953234595267587	0.991065590443069	FALSE
KRA_PSY_DEMENTIA	CD2_BENIGN_COLON_EXALLC	PGS000929	162	8858	4410	473442	0.202215882671857	1.22411224421027	0.0210477145826557	0.497352983868926	1.64436284985093	0	-0.00744804309579914	0.992579624843897	0.904238657673248	0.980804115678153	FALSE
KRA_PSY_DEMENTIA	M13_LIMBPAIN	PGS000929	143	8877	3708	474144	0.605013494683171	1.83127692122088	2.98026859029871e-10	0.496307103911296	1.64264394274513	0	0.0605910719771154	1.06246435389369	0.361768009470099	0.774886128138313	FALSE
KRA_PSY_DEMENTIA	CD2_BENIGN_OTHER_NOS	PGS000929	12	9008	524	477328	0.168197986648624	1.18317083948921	0.562950997746677	0.497878241862348	1.64522679145816	0	-0.684968024932998	0.504106348151386	0.0326148989222526	0.281433867097683	FALSE
KRA_PSY_DEMENTIA	F5_DEPRESSIO	PGS000929	963	8057	37959	439893	0.63284376755271	1.88295766663957	3.89295182342946e-65	0.505778549228584	1.65827606757162	0	-0.0822466197529386	0.921044782847683	0.00304951330759264	0.062088155906477	FALSE
KRA_PSY_DEMENTIA	N14_FEMALEGENNONINF	PGS000929	992	3324	60815	198862	0.112589253981962	1.11917214302536	0.00599742842672306	0.571792226283303	1.7714390277198	0	-0.0529874877509955	0.948391878923403	0.0634640072359893	0.390732234371975	FALSE
KRA_PSY_DEMENTIA	I9_CHD	PGS000929	665	8355	12125	465727	0.594996592744248	1.81302476751056	2.87456397097127e-40	0.502679794621565	1.65314543036585	0	-0.0980600985043645	0.90659441714812	0.00248594868200135	0.0534411401014753	FALSE
KRA_PSY_DEMENTIA	L12_DERM_NAS	PGS000929	19	9001	652	477200	0.171374221952787	1.18693484299645	0.549877393133074	0.496793344714705	1.6434428574723	0	0.306935034851192	1.35925266115218	0.139394638462464	0.552071700254958	FALSE
KRA_PSY_DEMENTIA	SLE_FG	PGS000929	20	9000	687	477165	0.506251925585108	1.65906124208146	0.0674064359124286	0.49675223812401	1.64337530252791	0	0.239619747255281	1.27076584623745	0.178160295033912	0.608466192173823	FALSE
KRA_PSY_DEMENTIA	I9_RHEUFEVWITHOUTHEART	PGS000929	62	8958	1538	476314	0.246642116020046	1.27972103915583	0.0914329804595846	0.496649776545139	1.64320692832583	0	0.0782556546586843	1.0813990880481	0.421019231121675	0.81064917660142	FALSE
KRA_PSY_DEMENTIA	J10_TONSILLITIS	PGS000929	125	8895	17886	459966	-0.578168114552726	0.560924976263657	2.01549469586334e-09	0.497480475851374	1.64457250629499	0	-0.0619722388245216	0.939908979407017	0.40952100365965	0.80407942514481	FALSE
KRA_PSY_DEMENTIA	R18_VOICE_DISTU	PGS000929	34	8986	688	477164	0.773481740392042	2.16729910529501	7.30858334985784e-06	0.498405407365375	1.64609432691456	0	-0.327998733438978	0.720363932089601	0.0381342526927591	0.304337908971001	FALSE
KRA_PSY_DEMENTIA	H7_LENS	PGS000929	539	8481	12129	465723	0.279663233678627	1.32268430179852	1.07676024067205e-08	0.49903616450637	1.64713294018795	0	-0.0298855419414566	0.970556615217175	0.405884941545179	0.802145922524357	FALSE
KRA_PSY_DEMENTIA	AB1_SEPSIS_CONDITION	PGS000929	309	8711	6765	471087	0.73339893997579	2.08214568218485	2.83185970071941e-31	0.498779841560115	1.64671079632473	0	-0.0385200498823617	0.962212412300739	0.408014664050316	0.803576969784502	FALSE
KRA_PSY_DEMENTIA	K11_FISTULA	PGS000929	77	8943	4064	473788	0.126117695812896	1.13441567640139	0.310966383645794	0.497382657842855	1.64441164535524	0	-0.0141026700104568	0.985996306814795	0.880748183540266	0.97603536897387	FALSE
KRA_PSY_DEMENTIA	AB1_WHOOPCOUGH	PGS000929	18	9002	3245	474607	-1.24772225685757	0.287158124970861	1.67092889670541e-06	0.497149321509844	1.64402798913416	0	-0.00445462990326515	0.995555277244171	0.981290556611515	0.996618503103905	FALSE
KRA_PSY_DEMENTIA	H7_MACULADEGEN	PGS000929	33	8987	572	477280	0.363380354848858	1.4381827750156	0.0842790914965717	0.496525811050941	1.64300323999231	0	0.208886302943405	1.23230488112713	0.125805162604785	0.528317191095481	FALSE
KRA_PSY_DEMENTIA	H7_BLINDANDVISIMPAIRMENT	PGS000929	35	8985	813	477039	0.734344424266485	2.08411524916889	1.89937447102295e-05	0.498196698359787	1.64575080805347	0	-0.284433648421308	0.752440279408119	0.076801546277308	0.426996542585425	FALSE
KRA_PSY_DEMENTIA	Z21_DEPENDENCE_ENABL_MACHINES_DEVICES_NOT_ELSEW_CLASSIFIED	PGS000929	27	8993	560	477292	0.938850819910562	2.55704122838144	1.02931163745517e-05	0.497208462736305	1.64412522184098	0	0.0196020234712924	1.01979540462061	0.895414242104086	0.979117683875863	FALSE
KRA_PSY_DEMENTIA	COPD_CVDMETABOCOMORB	PGS000929	2379	6641	46249	431603	0.759996085508385	2.13826785024887	1.82189228077406e-179	0.525516594622606	1.69133235593513	0	-0.113935927387204	0.892315127012462	5.43943655216276e-09	7.00941684600497e-07	TRUE
KRA_PSY_DEMENTIA	ST19_OPEN_WOUND_WRIST_HAND	PGS000929	43	8977	2146	475706	0.0339442746597889	1.03452695575526	0.845184109146949	0.496842765545458	1.64352407979063	0	0.0852848449488737	1.08902722642722	0.48260764385306	0.843533729060409	FALSE
KRA_PSY_DEMENTIA	CD2_BENIGN_OVARY	PGS000929	14	4302	945	258732	-0.0379858509104316	0.962726562499195	0.890205884175492	0.560706402756532	1.751909617076	0	-0.332251013522374	0.717307246436029	0.174273182357132	0.602854640109029	FALSE
KRA_PSY_DEMENTIA	K11_OTHDISDIG	PGS000929	120	8900	3112	474740	0.52985496614967	1.69868592379188	4.64405899976801e-07	0.496643944746301	1.64319734550151	0	0.0177812106848871	1.01794023757684	0.799199557162795	0.957300705232582	FALSE
KRA_PSY_DEMENTIA	L12_SCARCONDITIONS	PGS000929	39	8981	1404	476448	0.392980731149097	1.48138984437421	0.0355932226168423	0.496754977682132	1.64337980465623	0	0.149328295344838	1.16105409530258	0.263594587729619	0.701532408454611	FALSE
KRA_PSY_DEMENTIA	K11_APPENDIX	PGS000929	129	8891	9249	468603	-0.220592194865343	0.802043691142778	0.022318424877077	0.497512585954535	1.64462531453566	0	-0.0277654955197483	0.972616422968858	0.698640616480306	0.92790921440776	FALSE
KRA_PSY_DEMENTIA	E4_ENDONUTRMET	PGS000929	2322	6698	60241	417611	0.63989128223551	1.89627470935073	5.54858911120649e-129	0.517312729660189	1.67751365456418	0	-0.0806196219675819	0.922544540389854	3.71267315037905e-05	0.00187329106146358	TRUE
KRA_PSY_DEMENTIA	M13_SOFTTISSUENAS	PGS000929	91	8929	2477	475375	0.576694280954592	1.7801440374655	1.89965733646367e-07	0.498388215660875	1.64606602799057	0	-0.101641489855294	0.903353354964034	0.261588049492523	0.699979905283816	FALSE
KRA_PSY_DEMENTIA	M13_DEFORMDORSO	PGS000929	72	8948	2168	475684	0.412923955536221	1.51123010088167	0.00326316367629453	0.496140156154501	1.64236972991392	0	0.138558578177132	1.14861696348748	0.135847135691466	0.546342052045547	FALSE
KRA_PSY_DEMENTIA	M13_ARTHROSIS_KNEE_PRIM_ICD10	PGS000929	190	8830	4001	473851	0.47819621163907	1.61316197348799	2.99862121586912e-09	0.49747790998773	1.6445682865516	0	-0.00574634103115045	0.994270137607405	0.921501145445255	0.985239571173171	FALSE
KRA_PSY_DEMENTIA	PULM_PNEUMONIA_SEPSIS	PGS000929	316	8704	11472	466380	0.21221345175247	1.23641177117336	0.00093487767311399	0.497636152038823	1.64482854700196	0	-0.0180083883643549	0.982152793668261	0.689662469639995	0.924785854132186	FALSE
KRA_PSY_DEMENTIA	Z21_TRANSPLANTED_ORGAN_TISSUE_STATUS	PGS000929	16	9004	601	477251	0.716591155773181	2.04744189078462	0.00640417313922852	0.497419225994314	1.64447177954884	0	-0.0672917441921253	0.93492240336383	0.766421188126998	0.94816345779658	FALSE
KRA_PSY_DEMENTIA	I9_STEMI	PGS000929	63	8957	1643	476209	0.296784764629053	1.34552566356396	0.0303781175580828	0.498082068922576	1.64556216737665	0	-0.144542807203443	0.865417865491544	0.178060491618084	0.608449830548366	FALSE
KRA_PSY_DEMENTIA	D3_OTHERANAEMIA	PGS000929	242	8778	8709	469143	0.482903213753402	1.62077302888242	1.1801193373258e-11	0.498400021964056	1.64608546205987	0	-0.0422491516516969	0.958630906342083	0.429109642305502	0.815500967609862	FALSE
KRA_PSY_DEMENTIA	ST19_INTRACR_INJURY	PGS000929	19	9001	567	477285	0.769568609388828	2.15883475183575	0.00120820085651234	0.497668591558499	1.64488190531543	0	-0.254983660345424	0.774929159932429	0.215218540349148	0.653490348562736	FALSE
KRA_PSY_DEMENTIA	G6_POLYOTHUNS	PGS000929	38	8982	546	477306	1.08935963147759	2.97237005077285	1.0301398165363e-08	0.496761389314307	1.64339034143685	0	0.0930849330315905	1.09755494997876	0.453971258013959	0.828493604011012	FALSE
KRA_PSY_DEMENTIA	G6_TIA	PGS000929	69	8951	1165	476687	0.745845506552618	2.10822319815678	1.86503578745088e-09	0.49923623047237	1.64746250839735	0	-0.322924520590296	0.724028501549427	0.00279299915173774	0.0581771679466941	FALSE
KRA_PSY_DEMENTIA	L12_ATOPIC	PGS000929	175	8845	9466	468386	0.0314620476102463	1.03196220942044	0.704913557165747	0.498206674925114	1.64576722707582	0	-0.0560257422859382	0.94551479586488	0.384611789038884	0.789715641315016	FALSE
KRA_PSY_DEMENTIA	O15_PREG_BIRTH_PUERP	PGS000929	137	4179	24573	235104	0.0614438379394229	1.06337077375793	0.541266158185452	0.559257402994863	1.74937293872539	0	0.0184721047810543	1.01864376948227	0.787047861159601	0.953827922364062	FALSE
KRA_PSY_DEMENTIA	ST19_FRACT_RIBS_STERNUM_THORACIC_SPINE	PGS000929	24	8996	992	476860	0.182032544202335	1.1996532350022	0.419375230771956	0.497205619298229	1.64412054687937	0	0.0133353656283863	1.01342467818021	0.935198669631435	0.987588194602881	FALSE
KRA_PSY_DEMENTIA	K11_LIVER	PGS000929	118	8902	3014	474838	0.773864360717167	2.16812851664803	9.77519539700587e-15	0.498097364917237	1.64558733807928	0	-0.0563514356031658	0.945206898157361	0.458920259303482	0.831689362769275	FALSE
KRA_PSY_DEMENTIA	I9_CHD_NOREV	PGS000929	665	8355	12125	465727	0.594996592744248	1.81302476751056	2.87456397097127e-40	0.502679794621565	1.65314543036585	0	-0.0980600985043645	0.90659441714812	0.00248594868200135	0.0534411401014753	FALSE
KRA_PSY_DEMENTIA	Z21_MEDICAL_OBSER_EVALU_SUSPECTED_DISEA_CONDI	PGS000929	290	8730	7618	470234	0.539009270022182	1.71430760463604	6.62051982375095e-16	0.49675055229481	1.64337253208017	0	0.00984354763453703	1.00989215470732	0.832215899729184	0.965476910888597	FALSE
KRA_PSY_DEMENTIA	G6_PARKINSON_INCLAVO	PGS000929	258	8762	576	477276	2.84554857149374	17.2109975423709	0	0.503003736544152	1.65368104022344	0	-0.169001788175974	0.844507393256854	0.00207143747176583	0.0469827003226633	TRUE
KRA_PSY_DEMENTIA	I9_CARDMYO	PGS000929	32	8988	831	477021	0.636031025895617	1.88896871346282	0.000719426544052512	0.497481594676345	1.64457434628481	0	-0.0222245843077194	0.978020562313686	0.887404928546566	0.977121157423935	FALSE
KRA_PSY_DEMENTIA	I9_AVBLOCK	PGS000929	25	8995	581	477271	0.345377152899368	1.41252255619613	0.104210994972672	0.49759449466727	1.64476002919519	0	-0.142874186651363	0.866863124987553	0.391147639417152	0.793416321385911	FALSE
KRA_PSY_DEMENTIA	J10_BRONCH	PGS000929	171	8849	7421	470431	0.145232671969045	1.15630857956538	0.0848584409899327	0.497946501991101	1.64533909868378	0	-0.0377972862865591	0.962908115788071	0.54475526613689	0.871725628749258	FALSE
KRA_PSY_DEMENTIA	E4_DM2NOCOMP	PGS000929	558	8462	7662	470190	1.1114502657233	3.03876221298901	1.90183538641514e-125	0.504202582522442	1.6556647379243	0	-0.0752622844177888	0.927500185576777	0.0436316960249546	0.325995567016938	FALSE
KRA_PSY_DEMENTIA	ST19_ADVER_EFFEC_NOT_ELSEW_CLASSIFIED	PGS000929	15	9005	603	477249	0.524115546438351	1.6889643770225	0.0436086440678567	0.497884565458837	1.64523719524141	0	-0.425293412664305	0.653577988934443	0.101135522058052	0.481367478162096	FALSE
KRA_PSY_DEMENTIA	ST19_TOXIC_EFFECT_ETHAN	PGS000929	17	9003	595	477257	1.46402258508198	4.32331550144343	2.06463363813855e-09	0.497790937174648	1.6450831617168	0	-0.306606552362646	0.735940097845307	0.198644331785041	0.634054183743248	FALSE
KRA_PSY_DEMENTIA	R18_DIZZI_GIDDI	PGS000929	85	8935	2046	475806	0.556630320130101	1.74478322247613	5.43758430202603e-06	0.496892866301248	1.64360642365191	0	0.0135997742008475	1.01369267178101	0.864115410923586	0.973089094459107	FALSE
KRA_PSY_DEMENTIA	H7_LACRIMALSYSTEM	PGS000929	207	8813	6065	471787	0.155698711421819	1.16847410214966	0.0562253951943071	0.494527864314426	1.63972388411095	0	0.129687399135754	1.13847244022473	0.0203680112293322	0.215336668986928	FALSE
KRA_PSY_DEMENTIA	K11_FISSANAL	PGS000929	70	8950	3861	473991	0.0736252389076594	1.07640333580864	0.577930289344203	0.497140043930695	1.64401273660512	0	0.0146438328316639	1.01475157904842	0.880529362031938	0.976013371020208	FALSE
KRA_PSY_DEMENTIA	E4_VIT_DEF	PGS000929	21	8999	637	477215	0.444447443325043	1.55962817473844	0.0586708179655511	0.497355550883355	1.64436707095951	0	-0.0511800964984156	0.950107544081445	0.759088067929331	0.946224075980687	FALSE
KRA_PSY_DEMENTIA	R18_OTHER_SYMPTOMS_SIGNS_INVOLVI_COGNITIVE_FUNCTIONS_AWARE	PGS000929	60	8960	806	477046	1.22464388968249	3.40295403994952	1.18496576273713e-18	0.497894001833348	1.645252720389	0	-0.1290547009538	0.878925886146309	0.219513136771065	0.658636237781084	FALSE
KRA_PSY_DEMENTIA	R18_HEADACHE1	PGS000929	125	8895	4510	473342	0.593895954397169	1.81103038067789	8.65292099984446e-10	0.498422502930281	1.64612246806751	0	-0.0896424386164235	0.914258030200408	0.226436351703869	0.666974553370713	FALSE
KRA_PSY_DEMENTIA	R18_OTHER_SYMPTOMS_SIGNS_INVOLVI_NERVOUS_MUSCULOS_SYSTEMS	PGS000929	24	8996	683	477169	0.826308379438376	2.28486828518207	0.00016449557495514	0.497409662337804	1.6444560524608	0	-0.0435438535966483	0.957390568150546	0.798692304998208	0.95710750567919	FALSE
KRA_PSY_DEMENTIA	PULM_MEDICATIO_COMORB	PGS000929	751	8269	17684	460168	0.278986887211268	1.32179001140273	4.37931630078954e-11	0.498204678024625	1.64576394064572	0	-0.010954267229539	0.989105512276389	0.721251623989919	0.934657605551826	FALSE
KRA_PSY_DEMENTIA	I9_LBBB	PGS000929	31	8989	513	477339	0.861736471225793	2.36726781917291	2.21807827557612e-06	0.498119018259601	1.64562297093109	0	-0.263909063460543	0.768043379688254	0.104095554918767	0.487077256197347	FALSE
KRA_PSY_DEMENTIA	PULM_IMMUNECOMORB	PGS000929	533	8487	17544	460308	0.422551296953091	1.52584948902561	9.75430505378052e-18	0.498156568358519	1.64568476539661	0	-0.0157752407551021	0.984348536627928	0.653733973376128	0.914118618959238	FALSE
KRA_PSY_DEMENTIA	ASTHMA_PSYCH_COMORB	PGS000929	1138	7882	43301	434551	0.672192000191425	1.95852570757226	8.68446158092719e-85	0.508655287121308	1.66305336138829	0	-0.0936770802269537	0.910576758009726	0.000299769238614754	0.0104689203526946	TRUE
KRA_PSY_DEMENTIA	ALCOHOLACUTE10	PGS000929	37	8983	975	476877	1.17443141325177	3.2363023020031	2.06943974653476e-11	0.497941694820937	1.64533118927776	0	-0.255154501806336	0.774796781210851	0.0425450518036717	0.321818157318263	FALSE
KRA_PSY_DEMENTIA	CD2_BENIGN_BREAST	PGS000929	19	4297	1194	258483	0.191044477254695	1.21051329119195	0.494672613706994	0.559470280433065	1.74974538039585	0	0.0360418252336028	1.03669920577062	0.814211548677049	0.960869679646073	FALSE
KRA_PSY_DEMENTIA	N14_CERVICAL_DYSPLASIA_ALL	PGS000929	52	4264	5007	254670	0.123054686250241	1.13094626646696	0.439995063199077	0.559852874650768	1.75041495093959	0	0.000201796566486136	1.00020181692878	0.998566486216225	0.999815078688449	FALSE
KRA_PSY_DEMENTIA	DM_COMORB	PGS000929	1735	7285	31678	446174	0.720990885367332	2.05646992736022	3.27913697349475e-131	0.518198970419266	1.67900099451206	0	-0.125127747047149	0.882384173411735	1.09181237556548e-08	1.34209836794056e-06	TRUE
KRA_PSY_DEMENTIA	Z21_PERSONAL_HISTORY_ALLERGY_ANALGESIC_AGENT	PGS000929	47	8973	1467	476385	0.491642066320099	1.63499879332284	0.0013197259305561	0.497992555759152	1.64541487449386	0	-0.152954734118223	0.858168566689098	0.219637907553125	0.658850530731379	FALSE
KRA_PSY_DEMENTIA	E4_OBESITY	PGS000929	386	8634	12157	465695	0.496589477368527	1.64310784728833	8.13266147093265e-19	0.500515386377146	1.64957121818962	0	-0.0746781756105022	0.928042104858437	0.0816902502095548	0.438882155071103	FALSE
KRA_PSY_DEMENTIA	E4_GLUCOPANCREAS	PGS000929	49	8971	682	477170	1.42519161444923	4.15865462473157	8.04139712039862e-21	0.497891416821638	1.64524846739694	0	-0.139919174398447	0.869428504640885	0.242764496087387	0.683046993157765	FALSE
KRA_PSY_DEMENTIA	CIRRHOSIS_BROAD	PGS000929	46	8974	972	476880	1.19128214312806	3.29129841892121	2.73177120260429e-13	0.497410141098858	1.64445683976251	0	-0.000201540188311483	0.999798480119548	0.998739976639282	0.999864822972723	FALSE
KRA_PSY_DEMENTIA	ST19_COMPLICATIO_SURGI_MEDICAL_CARE_NOT_ELSEW_CLASSIFIED	PGS000929	405	8615	12369	465483	0.481757897415885	1.61891779367143	5.96439759180795e-19	0.502620697759971	1.65304773754585	0	-0.126181191346909	0.88145512027284	0.00278885604810798	0.0581225372424874	FALSE
KRA_PSY_DEMENTIA	C3_MELANOMA_EXALLC	PGS000929	65	8955	2432	475420	0.157370473142363	1.17042914615362	0.248889419832402	0.497498007293001	1.64460133827462	0	-0.0394902623984918	0.961279314499926	0.695293913281024	0.926641069227512	FALSE
KRA_PSY_DEMENTIA	E4_NONTOXIC_THYROID	PGS000929	23	8997	1056	476796	0.124247224366473	1.13229576750291	0.575901565191292	0.497626496340616	1.64481266511059	0	-0.159385626382964	0.852667484483956	0.351510862931116	0.767708678379352	FALSE
KRA_PSY_DEMENTIA	C3_LYMPHNODES_SECONDARY_NAS	PGS000929	49	8971	1874	475978	0.426645542064145	1.53210949709536	0.00474577338544248	0.497996654494939	1.64542161862851	0	-0.149031725447341	0.861541781666955	0.207386973820716	0.644155488396444	FALSE
KRA_PSY_DEMENTIA	C3_RESPIRATORY_INTRATHORACIC_EXALLC	PGS000929	26	8994	570	477282	0.788174295365151	2.199377345132	6.36063142037538e-05	0.498116710058565	1.64561917250682	0	-0.3894529284809	0.677427374366736	0.0485114715422283	0.343734316584399	FALSE
KRA_PSY_DEMENTIA	Z21_PERSONAL_HISTORY_MEDICAL_TREAT	PGS000929	351	8669	7364	470488	0.614048785970647	1.84789801677825	2.91099893476022e-26	0.501942561053837	1.65192712520516	0	-0.125741647300232	0.881842643783956	0.00566938537806436	0.0956332505132292	FALSE
KRA_PSY_DEMENTIA	AB1_INTESTINAL_INFECTIONS	PGS000929	209	8811	8213	469639	0.332525375037285	1.39448528385204	1.4653125858446e-05	0.497702341389867	1.64493742073917	0	-0.0119554926390552	0.988115690304947	0.836590116851154	0.966207510630411	FALSE
KRA_PSY_DEMENTIA	I9_OTHHEART	PGS000929	721	8299	15960	461892	0.504100155838814	1.65549516236068	2.7483011592932e-32	0.501714480416208	1.65155039557712	0	-0.0583021415141497	0.943364874681178	0.0661195847778846	0.398482550657174	FALSE
KRA_PSY_DEMENTIA	R18_ABNORMAL_FINDI_DIAGNOST_IMAGI_OTHER_BODY_STRUCTURES	PGS000929	40	8980	1222	476630	0.390484314199945	1.47769628990262	0.0231009058256389	0.497559893819259	1.64470312008796	0	-0.086201592929097	0.917409269355485	0.523298538340373	0.862519589704372	FALSE
KRA_PSY_DEMENTIA	M13_DORSALGIA	PGS000929	278	8742	8296	469556	0.634313242501282	1.88572665974465	4.02876424443383e-22	0.49923383675984	1.64745856485042	0	-0.0485455621203476	0.95261393520629	0.339252480250875	0.759156642259184	FALSE
KRA_PSY_DEMENTIA	TBC_RESP_CLIN	PGS000929	14	9006	487	477365	0.0110143672021483	1.01107524866285	0.969036726670219	0.497301608403822	1.64427837211478	0	-0.0590211549607924	0.942686826443304	0.797599927835411	0.956811906895996	FALSE
KRA_PSY_DEMENTIA	CD2_INSITU_BREAST_INTRADUCTAL_EXALLC	PGS000929	32	4284	1354	258323	-0.131409502708558	0.876858624877803	0.556230503723802	0.558584970060932	1.74819699816256	0	0.163573244729332	1.17771161319675	0.229082352573387	0.669734045016101	FALSE
KRA_PSY_DEMENTIA	L12_OTHPIGMENTATION	PGS000929	47	8973	2091	475761	0.0834924432706107	1.08707700051512	0.600388636700851	0.497549448808547	1.64468594123597	0	-0.0675447308617268	0.934685910374715	0.580444143592807	0.887630409605685	FALSE
KRA_PSY_DEMENTIA	E4_OBESITY_HYPER	PGS000929	386	8634	12243	465609	0.491571547213838	1.63488349873448	1.80956754469645e-18	0.50053542538783	1.64960427429609	0	-0.0755240439128202	0.927257435369031	0.0783279349519575	0.430831816400657	FALSE
KRA_PSY_DEMENTIA	J10_EMPHYSEMA	PGS000929	37	8983	663	477189	0.873442722405255	2.39514248648232	2.02283391148161e-06	0.497262470921851	1.64421402045893	0	0.0123349718031202	1.01241136133225	0.930957334022874	0.986612806862726	FALSE
KRA_PSY_DEMENTIA	C3_COLON_EXALLC	PGS000929	52	8968	1469	476383	0.134425090439849	1.14387896832253	0.388906223618093	0.497291438988512	1.64426165085015	0	-0.0170307636172896	0.983113440044074	0.869518945589577	0.973920641805657	FALSE
KRA_PSY_DEMENTIA	E4_FLUIDELECTRO	PGS000929	60	8960	1106	476746	0.987047088769228	2.68329921766863	2.50630745459111e-12	0.497653087414856	1.64485640302779	0	-0.0478753424388435	0.95325260981678	0.675228668669205	0.920137657759247	FALSE
KRA_PSY_DEMENTIA	ST19_INJURI_ELBOW_FOREA	PGS000929	109	8911	3987	473865	0.205254424645718	1.22783741732633	0.0579739812362113	0.496961329698397	1.64371895438333	0	0.0151443919756514	1.01525964937921	0.835943707410938	0.966134929141315	FALSE
KRA_PSY_DEMENTIA	H7_PTOSIS	PGS000929	27	8993	641	477211	0.308946740419412	1.3619898295646	0.183259654862744	0.496884007115389	1.64359186270163	0	0.0638831772707009	1.06596786221229	0.649488434638327	0.912745428690094	FALSE
KRA_PSY_DEMENTIA	F5_TOBAC	PGS000929	25	8995	764	477088	0.780524250269821	2.1826162027505	0.000473132146371564	0.497271462604286	1.64422880477572	0	-0.00856658139760747	0.991470007206518	0.959999241902573	0.992836137531382	FALSE
KRA_PSY_DEMENTIA	ASTHMA_IMMUNECOMORB	PGS000929	533	8487	17544	460308	0.422551296953091	1.52584948902561	9.75430505378052e-18	0.498156568358519	1.64568476539661	0	-0.0157752407551021	0.984348536627928	0.653733973376128	0.914118618959238	FALSE
KRA_PSY_DEMENTIA	Z21_PERSONAL_HISTORY_CERTA_OTH_DISEA	PGS000929	667	8353	14377	463475	0.697324911117363	2.0083729388781	2.57551929050099e-58	0.504687728626514	1.65646817209728	0	-0.105303276208724	0.90005151697858	0.00145423416850854	0.0360456469241209	TRUE
KRA_PSY_DEMENTIA	APPENDACUT_COMPLIC	PGS000929	14	9006	697	477155	0.12817077270104	1.13674711149698	0.64339406327781	0.497436863992298	1.64450078499457	0	-0.161724599798788	0.850675448473015	0.504127946470333	0.853281151423656	FALSE
KRA_PSY_DEMENTIA	COPD_ASTHMA_PNEUMONIA_SEPSIS	PGS000929	316	8704	11472	466380	0.21221345175247	1.23641177117336	0.00093487767311399	0.497636152038823	1.64482854700196	0	-0.0180083883643549	0.982152793668261	0.689662469639995	0.924785854132186	FALSE
KRA_PSY_DEMENTIA	ULCERNAS	PGS000929	67	8953	1964	475888	0.472859084841001	1.6045752580668	0.000502274028999378	0.497598593903451	1.64476677146882	0	-0.0733060942707287	0.929316328082086	0.422506787606961	0.811268376410838	FALSE
KRA_PSY_DEMENTIA	K11_IBD	PGS000929	136	8884	5405	472447	0.249342414872123	1.28318133822705	0.00852556866707023	0.498247332713984	1.64583414169256	0	-0.0724515612052608	0.930110799015207	0.279930185354938	0.716489787704279	FALSE
KRA_PSY_DEMENTIA	I9_CAVS_OPERATIONS2	PGS000929	40	8980	578	477274	0.886265358276872	2.42605227541687	8.30488367479347e-08	0.498210947965824	1.64577425952121	0	-0.290011534953718	0.748254936442724	0.03468899338545	0.290585879292272	FALSE
KRA_PSY_DEMENTIA	O15_DELIVERY_PROXY	PGS000929	20	4296	15305	244372	0.205917469070249	1.22865179803557	0.3787094005858	0.560965074264825	1.75236284479507	0	-0.268764265824802	0.764323411561921	0.170670975554037	0.597877541902361	FALSE
KRA_PSY_DEMENTIA	L12_PRURITUS	PGS000929	148	8872	6401	471451	0.108106706661741	1.11416662804507	0.229789089916264	0.497565447969236	1.64471225504112	0	-0.0176511892366994	0.982503680453879	0.80010086219254	0.957499108085816	FALSE
KRA_PSY_DEMENTIA	C3_BLADDER	PGS000929	51	8969	1057	476795	0.388702215103959	1.47506523377794	0.00747883787677308	0.498404314503772	1.64609252796226	0	-0.220227744193496	0.80233604977678	0.0652346586412283	0.396147015262374	FALSE
KRA_PSY_DEMENTIA	M13_ANKYLOSPON	PGS000929	40	8980	1451	476401	0.258544239463789	1.295043440613	0.148065087618276	0.497051340759043	1.64386691392871	0	0.0314356901040046	1.03193500982852	0.791699340271517	0.955139980147959	FALSE
KRA_PSY_DEMENTIA	H8_EUSTNAS	PGS000929	17	9003	1184	476668	-0.245200985258015	0.782547241975945	0.324863256476505	0.497573066996385	1.64472478619618	0	-0.248487807292815	0.779979370837235	0.27194966094528	0.709381188493467	FALSE
KRA_PSY_DEMENTIA	I9_RHEUVALV	PGS000929	44	8976	741	477111	0.812884655429663	2.2544017883427	2.73137501928313e-07	0.49806837347303	1.64553963081733	0	-0.203236386062927	0.816085307430219	0.118961145861405	0.515409916382185	FALSE
KRA_PSY_DEMENTIA	AB1_SCABIES	PGS000929	33	8987	1715	476137	0.322713438352854	1.38086958993919	0.0939571863174904	0.497250547098763	1.64419441525871	0	-0.00212086546624709	0.997881381979791	0.987952144892029	0.997598637013682	FALSE
KRA_PSY_DEMENTIA	KRA_PSY_ALCOH	PGS000929	37	8983	975	476877	1.17443141325177	3.2363023020031	2.06943974653476e-11	0.497941694820937	1.64533118927776	0	-0.255154501806336	0.774796781210851	0.0425450518036717	0.321818157318263	FALSE
KRA_PSY_DEMENTIA	H8_OTHEREAR	PGS000929	174	8846	4843	473009	0.439729059771832	1.55228658464916	7.6620290272369e-08	0.499554013445824	1.64798612712607	0	-0.129741514145178	0.878322435506111	0.0376935963441897	0.302307914512058	FALSE
KRA_PSY_DEMENTIA	M13_OTHCONN	PGS000929	24	8996	576	477276	0.474586922348522	1.60735009992891	0.0343402993068071	0.497381696680971	1.64441006481021	0	-0.0768291789540767	0.926048028589122	0.633941314477358	0.907026890326346	FALSE
KRA_PSY_DEMENTIA	VWXY20_DRUGS_MEDICAM_BIOLO_SUBST_CAUSI_ADVER_EFFEC_THERAPE_USE	PGS000929	120	8900	2995	474857	0.636032732731936	1.88897193762598	1.18499547461759e-10	0.498365483603003	1.64602860994765	0	-0.0890020977165136	0.914843654489798	0.238726433225025	0.679397929817407	FALSE
KRA_PSY_DEMENTIA	D3_OTHERWHITECELL	PGS000929	13	9007	554	477298	0.14312602560864	1.15387521032889	0.639901159911252	0.497145661772679	1.64402197243484	0	0.100971188055793	1.10624476824171	0.685416574700455	0.923198297281574	FALSE
KRA_PSY_DEMENTIA	M13_SPONDYLOPATHY	PGS000929	695	8325	18446	459406	0.365555631705742	1.44131462580839	7.01560750152931e-17	0.497865284177232	1.64520547326556	0	-0.0100727062137517	0.989977853591065	0.74712403077283	0.942909469286561	FALSE
KRA_PSY_DEMENTIA	JOINTPAIN	PGS000929	135	8885	4437	473415	0.447958668952761	1.56511400651576	2.57581056877309e-06	0.497780520727199	1.64506602588374	0	-0.0392696449326816	0.961491412901673	0.581223826578396	0.887939519906677	FALSE
KRA_PSY_DEMENTIA	PNEUMOBACTKNOWN	PGS000929	18	9002	806	477046	0.212020800152512	1.23617359741045	0.392696922221526	0.497380003000175	1.64440727970682	0	-0.0785864582536544	0.924422132553192	0.713917482456615	0.93222409329895	FALSE
KRA_PSY_DEMENTIA	IBD_BACT_INTEST_INFECTIONS	PGS000929	77	8943	1662	476190	0.702190075779339	2.01816781144209	7.59632258180494e-09	0.498120030027698	1.64562463592075	0	-0.100204338841247	0.904652543495609	0.296472219620597	0.728964195262993	FALSE
KRA_PSY_DEMENTIA	K11_TONGUE	PGS000929	38	8982	1394	476458	0.320424498450116	1.37771247703357	0.0699357206381828	0.497523649149109	1.64464350944617	0	-0.0797555176001876	0.923342059676646	0.5616255683166	0.878838323801672	FALSE
KRA_PSY_DEMENTIA	ST19_SEQUEL_INJURI_LOWER_LIMB	PGS000929	18	9002	511	477341	0.888623422048776	2.43177981169019	0.000672946770215651	0.497275113087262	1.64423480701594	0	0.0625024847459247	1.06449710391941	0.7790298379838	0.951434136888868	FALSE
KRA_PSY_DEMENTIA	L12_FOLLICULARCYST	PGS000929	191	8829	8684	469168	0.142462149272151	1.15310943409997	0.0750073754024734	0.497923026124031	1.64530047337519	0	-0.0324845733043741	0.968037383334186	0.581957428179847	0.888401567911364	FALSE
KRA_PSY_DEMENTIA	CD2_INSITU	PGS000929	166	8854	7690	470162	0.119015736350559	1.12638764337971	0.171434176420038	0.497319167766597	1.64430724484871	0	-0.00545098445586402	0.994563845202258	0.930650868780064	0.986612806862726	FALSE
KRA_PSY_DEMENTIA	CD2_BENIGN_COLON	PGS000929	162	8858	4410	473442	0.202215882671857	1.22411224421027	0.0210477145826557	0.497352983868926	1.64436284985093	0	-0.00744804309579914	0.992579624843897	0.904238657673248	0.980804115678153	FALSE
KRA_PSY_DEMENTIA	COX_ARTHROSIS	PGS000929	252	8768	6107	471745	0.198881393294961	1.2200372527195	0.00506794041474954	0.497047424240621	1.64386047570627	0	0.00901869798575643	1.00905948897743	0.860837706391558	0.972093449032463	FALSE
KRA_PSY_DEMENTIA	ALCOHOLMENTAL	PGS000929	141	8879	3754	474098	1.12579271957167	3.08265956516573	2.13514864265075e-36	0.499780225330004	1.64835896334139	0	-0.177598330962748	0.837278664870602	0.0122572301459867	0.158824676418814	FALSE
KRA_PSY_DEMENTIA	K11_ALCOLIV	PGS000929	33	8987	654	477198	1.29535834081194	3.65230450943985	4.72403011748042e-11	0.497204820512276	1.64411923357949	0	0.0323837224719092	1.03291378149972	0.82604055588646	0.964077978656699	FALSE
KRA_PSY_DEMENTIA	E4_HYTHY_AI_STRICT	PGS000929	218	8802	5688	472164	0.491397874291134	1.63459958839346	8.78871202120032e-11	0.497708287202376	1.64494720125774	0	-0.0233971679331279	0.976874423520119	0.663685839748358	0.916899255535331	FALSE
KRA_PSY_DEMENTIA	CD2_INSITU_SKIN	PGS000929	25	8995	630	477222	0.119129059284068	1.12651529616458	0.573448369223862	0.497637690611726	1.64483107769254	0	-0.154001341327069	0.857270871130061	0.351947512192207	0.767856477018724	FALSE
KRA_PSY_DEMENTIA	O15_ABORT_SPONTAN	PGS000929	60	4256	5386	254291	0.0333278881827067	1.03388948381428	0.830923982964211	0.558873174024958	1.74870090807825	0	0.0650132790238658	1.06717319530843	0.517555576412732	0.859769971937042	FALSE
KRA_PSY_DEMENTIA	I9_PHLETHROMBDVTLOW	PGS000929	59	8961	1843	476009	0.307560424695545	1.36010298982811	0.028223877539292	0.497952977467878	1.6453497530734	0	-0.123879604831711	0.883486201949907	0.258307819280378	0.696752741527885	FALSE
KRA_PSY_DEMENTIA	K11_ENERCOLNONINF	PGS000929	399	8621	14040	463812	0.382970743401735	1.46663512068618	7.67533662555942e-12	0.498975835048987	1.64703357254886	0	-0.0385527435913402	0.962180954522394	0.344894256358873	0.763137947482621	FALSE
KRA_PSY_DEMENTIA	MIGRAINE_UNSPE	PGS000929	39	8981	1222	476630	0.862981710639587	2.37021747049424	5.61165207164421e-07	0.497376697659135	1.64440184438893	0	0.0171492343997565	1.01729712672382	0.892105572797578	0.978414703244768	FALSE
KRA_PSY_DEMENTIA	AB1_OTHER_VIRAL	PGS000929	171	8849	20536	457316	-0.479523662708444	0.619078211622315	8.15968184681814e-09	0.497128743190469	1.64399415814923	0	-0.0325613187312031	0.967963093742745	0.608323441905795	0.898426662498398	FALSE
KRA_PSY_DEMENTIA	CD2_BENIGN_STOMACH	PGS000929	34	8986	894	476958	0.232081576071116	1.26122261021729	0.22763577672635	0.497227189435095	1.64415601116707	0	0.000683407125964083	1.00068364070182	0.996263764048883	0.999353749857256	FALSE
KRA_PSY_DEMENTIA	H7_RETINALDISOTH	PGS000929	108	8912	1760	476092	0.755099960500321	2.12782421109767	4.51179355681926e-12	0.496717222084474	1.64331775904082	0	0.0807880344172968	1.08414107161615	0.309729624318097	0.738141743925167	FALSE
KRA_PSY_DEMENTIA	Q17_LVOTO_BROAD	PGS000929	57	8963	880	476972	0.895823024199336	2.44935083514288	7.49094476681013e-11	0.498644180553542	1.64648741703284	0	-0.274555765996483	0.759909625949772	0.0185672403074093	0.203055178447235	FALSE
KRA_PSY_DEMENTIA	I9_ATHSCLE	PGS000929	33	8987	581	477271	0.732441297763675	2.08015268602875	0.000165550742246802	0.497193447531148	1.64410053514881	0	0.0174364341220259	1.0175893361353	0.901037652627459	0.980198788044842	FALSE
KRA_PSY_DEMENTIA	E4_NUTRIDEF	PGS000929	405	8615	12922	464930	0.481670596563179	1.61877646693664	1.58609654235947e-18	0.50057748236542	1.64967365312501	0	-0.0726236316454047	0.929950768209318	0.0818666405161663	0.439359909570336	FALSE
KRA_PSY_DEMENTIA	C3_HEAD_AND_NECK_EXALLC	PGS000929	22	8998	728	477124	0.387403251909787	1.47315042223436	0.0832647016124554	0.49747247556832	1.64455934930207	0	-0.0881993133851588	0.91557837151146	0.633407015052469	0.906869212298408	FALSE
KRA_PSY_DEMENTIA	I9_CAVS	PGS000929	40	8980	578	477274	0.886265358276872	2.42605227541687	8.30488367479347e-08	0.498210947965824	1.64577425952121	0	-0.290011534953718	0.748254936442724	0.03468899338545	0.290585879292272	FALSE
KRA_PSY_DEMENTIA	I9_CAVS_OPERATED	PGS000929	40	8980	578	477274	0.886265358276872	2.42605227541687	8.30488367479347e-08	0.498210947965824	1.64577425952121	0	-0.290011534953718	0.748254936442724	0.03468899338545	0.290585879292272	FALSE
KRA_PSY_DEMENTIA	M13_ARTHROSIS_INCLAVO	PGS000929	985	8035	24666	453186	0.336063931045793	1.39942848887794	1.48461629273389e-19	0.500723672945365	1.64991483750209	0	-0.0295454747541296	0.970886725802161	0.281639901111171	0.717673836324492	FALSE
KRA_PSY_DEMENTIA	I9_AORTVALV_EARLY	PGS000929	20	9000	506	477346	0.95613568103346	2.60162352029285	9.29521754821965e-05	0.497412707111369	1.64446105946475	0	-0.127354889949255	0.880421164525048	0.489606389681915	0.846861183299241	FALSE
KRA_PSY_DEMENTIA	C3_BLADDER_EXALLC	PGS000929	51	8969	1057	476795	0.388702215103959	1.47506523377794	0.00747883787677308	0.498404314503772	1.64609252796226	0	-0.220227744193496	0.80233604977678	0.0652346586412283	0.396147015262374	FALSE
KRA_PSY_DEMENTIA	N14_RENALTUB	PGS000929	357	8663	8991	468861	0.466043803990851	1.59367680722383	4.19496072188251e-15	0.497422440679172	1.64447706601587	0	0.0120216471594778	1.01209419759345	0.783826752961765	0.952921658466403	FALSE
KRA_PSY_DEMENTIA	DM_OTHER_WIDE	PGS000929	398	8622	11328	466524	0.565242808162904	1.75987504287469	5.05282249999062e-25	0.501618108165399	1.65139123961741	0	-0.0951985773583975	0.909192371521556	0.0278010233146148	0.257902108056826	FALSE
KRA_PSY_DEMENTIA	N14_GLOMERULAR	PGS000929	63	8957	1563	476289	0.594750901554517	1.8125793780148	4.7816866224661e-05	0.496559073258005	1.64305789081518	0	0.121629149196854	1.12933520924243	0.230170794722413	0.670903851049019	FALSE
KRA_PSY_DEMENTIA	M13_MUSCULOSKELEOTH	PGS000929	39	8981	2007	475845	0.124245070304352	1.13229332847012	0.462790745112079	0.497760577930582	1.6450332189937	0	-0.142795811438437	0.86693106823205	0.311866695339447	0.739823194787212	FALSE
KRA_PSY_DEMENTIA	VWXY20_SURGI_OPERA_OTHER_SURGI_PROCED_CAUSE_ABNORMAL_REACTION_PATIENT_COMPLICATION_WO_MENTION_MISAD_TIME_PROCED	PGS000929	306	8714	9090	468762	0.476054146367419	1.60971017355728	1.64870786599121e-14	0.501120067713876	1.65056898475388	0	-0.121548755459426	0.885547877002748	0.0126949058127181	0.162241292383443	FALSE
KRA_PSY_DEMENTIA	L12_ACNE	PGS000929	51	8969	5476	472376	0.0638780843309654	1.06596243331603	0.668556162281728	0.49788315729268	1.6452348784757	0	-0.124280698400145	0.88313191237289	0.293178569967374	0.726629273809282	FALSE
KRA_PSY_DEMENTIA	H7_OTHERCONJ	PGS000929	13	9007	494	477358	0.0729833476978218	1.07571262367389	0.820472900272838	0.497186683354059	1.64408941419925	0	0.0175626587444178	1.0177177890718	0.934256022967524	0.98740110645376	FALSE
KRA_PSY_DEMENTIA	C3_CORPUS_UTERI	PGS000929	28	4288	853	258824	-0.120067084325516	0.886860940253536	0.629114729646023	0.558333884891075	1.74775810692418	0	0.206920879051976	1.22988525824344	0.139768790116798	0.5526830805002	FALSE
KRA_PSY_DEMENTIA	H7_CATARACTSENILE	PGS000929	137	8883	2519	475333	0.344455913701445	1.41122188425639	0.000206991820121909	0.498055819415894	1.64551897274846	0	-0.0491567809431823	0.952031857544731	0.492031025648578	0.847802758457254	FALSE
KRA_PSY_DEMENTIA	L12_CELLULITIS	PGS000929	339	8681	12663	465189	0.326817631183861	1.38654859089668	2.3694983242174e-08	0.501146224741831	1.65061215929761	0	-0.101464801369227	0.903512981202351	0.0309196249630089	0.273345405670051	FALSE
KRA_PSY_DEMENTIA	CD2_BENIGN_TRANSVERSE_COLON_EXALLC	PGS000929	16	9004	579	477273	-0.171447565850565	0.842444439719604	0.542669012513801	0.497303520541862	1.64428151620501	0	-0.0312605654295127	0.969222994165021	0.874340163490814	0.974597922528764	FALSE
KRA_PSY_DEMENTIA	I9_AF	PGS000929	393	8627	7365	470487	0.530532745141587	1.69983764768793	1.46568474127403e-21	0.500997727951592	1.65036706688819	0	-0.0844662651209795	0.919002657297369	0.047654797822262	0.341034211740452	FALSE
KRA_PSY_DEMENTIA	FIBRO_COMORB	PGS000929	1316	7704	57764	420088	0.438745506464598	1.55076057862221	2.93824287763528e-40	0.502409549403292	1.6526987360794	0	-0.0350091725167014	0.965596559266379	0.144127581845544	0.559399780253198	FALSE
KRA_PSY_DEMENTIA	R18_UNSPE_HAEMATU	PGS000929	309	8711	9023	468829	0.298681404237132	1.34808006245248	1.43017711128628e-06	0.500827284191408	1.65008579609074	0	-0.109203265395785	0.89654816175878	0.0225567027222221	0.228235907750432	FALSE
KRA_PSY_DEMENTIA	F5_NEUROTIC	PGS000929	143	8877	5508	472344	0.528067075522681	1.69565157250294	2.25423957590751e-09	0.499727584299507	1.64827219431076	0	-0.173425393876184	0.84077987614956	0.0189172854321021	0.205527765504113	FALSE
KRA_PSY_DEMENTIA	I9_HEARTFAIL_NS	PGS000929	133	8887	2373	475479	0.744756355440702	2.10592827450253	3.4242372718242e-14	0.49704230413751	1.64385205899268	0	0.0171922960881999	1.01734093419895	0.809335267383485	0.959463790047819	FALSE
KRA_PSY_DEMENTIA	N14_GENITOURINARY	PGS000929	2981	6039	133294	344558	0.180688724726121	1.19804220033262	5.01492535405126e-13	0.506970835429173	1.6602543863705	0	-0.0300072158997848	0.970438530936057	0.0947407239257836	0.468355855853977	FALSE
KRA_PSY_DEMENTIA	R18_ABNORMAL_FINDI_EXAMI_BLOOD_WO_DIAGNOSIS	PGS000929	125	8895	3258	474594	0.26796121922486	1.30729644106255	0.00528212989789569	0.498950792044727	1.64699232639655	0	-0.126543311965228	0.881135984985888	0.0842650827802845	0.44465785469335	FALSE
KRA_PSY_DEMENTIA	ST19_OPEN_WOUND_HEAD	PGS000929	52	8968	1549	476303	0.783969775271125	2.19014943195747	8.88791758872634e-08	0.498092475762114	1.64557929256718	0	-0.164280878769321	0.848503661742348	0.155131912373182	0.575910234071219	FALSE
KRA_PSY_DEMENTIA	J10_INFLUPNEU	PGS000929	319	8701	11598	466254	0.211419828046929	1.23543091474888	0.000932473749882169	0.497669900803508	1.64488405887027	0	-0.0191141743126422	0.981067343158516	0.670788740972579	0.918642742620575	FALSE
KRA_PSY_DEMENTIA	PULMONARYDG	PGS000929	3356	5664	169365	308487	0.157468604326597	1.17054400738743	6.35926861351616e-11	0.514495824366002	1.67279490672271	0	-0.0462447326908164	0.954808260799817	0.00802999025798318	0.12058969787974	FALSE
KRA_PSY_DEMENTIA	C3_DIGESTIVE_ORGANS	PGS000929	94	8926	2833	475019	0.144266751436437	1.15519221661209	0.210976948656086	0.497577623371439	1.64473228019624	0	-0.0367883671402683	0.963880102467744	0.641824706236202	0.910131208843165	FALSE
KRA_PSY_DEMENTIA	N14_PROSTHYPERPLA	PGS000929	555	4149	12170	206005	0.0960965357140211	1.10086533168542	0.0528752551007669	0.436947862624495	1.54797536757936	9.51223834916547e-266	0.0180158384689393	1.01817910266018	0.626221814188803	0.904335825621169	FALSE
KRA_PSY_DEMENTIA	G6_FACOTH	PGS000929	58	8962	1842	476010	0.351245502428998	1.42083610181198	0.0205254020429808	0.496762837313706	1.6433927210668	0	0.0597728033169556	1.06159532820709	0.552462434337078	0.875029347322014	FALSE
KRA_PSY_DEMENTIA	K11_OTHDIG	PGS000929	196	8824	6720	471132	0.280513505855256	1.3238094217201	0.000718747060711412	0.496082227508961	1.64227459241561	0	0.0402313540906313	1.04105159787927	0.470731812803035	0.837426903594493	FALSE
KRA_PSY_DEMENTIA	J10_RESPOTHER	PGS000929	151	8869	4807	473045	0.391486016220363	1.47917724287474	1.28854893039955e-05	0.497454239466682	1.64452935922408	0	0.00598822855450591	1.00600619383729	0.930560531494362	0.986612806862726	FALSE
KRA_PSY_DEMENTIA	ASTHMA_HOSPITAL_PNEUMONIA	PGS000929	40	8980	1387	476465	0.30701697800006	1.35936404715894	0.0975397725738436	0.4967596518759	1.64338748614983	0	0.0624280643602823	1.06441788658215	0.574379073444778	0.884947023021625	FALSE
KRA_PSY_DEMENTIA	K11_IBS	PGS000929	444	8576	24139	453713	0.057052171565247	1.05871104356697	0.300200825175527	0.494824561845393	1.64021045831795	0	0.0497351262031505	1.05099267908356	0.195629159822536	0.630270050963358	FALSE
KRA_PSY_DEMENTIA	ABDOM_HERNIA	PGS000929	181	8839	6543	471309	0.238193721071057	1.26895499233611	0.00371339229814794	0.498823684075058	1.64678299385008	0	-0.0836193609421863	0.919781294157022	0.158550876985709	0.580735305455117	FALSE
KRA_PSY_DEMENTIA	L12_OTHERCONTACT	PGS000929	44	8976	2436	475416	0.0603810005698598	1.06224118395334	0.705732902457073	0.497670514878752	1.64488506895315	0	-0.0949681032624865	0.909401940960628	0.448596012430268	0.825978992319589	FALSE
KRA_PSY_DEMENTIA	T2D	PGS000929	697	8323	11201	466651	0.955105351254604	2.59894437054742	5.01708831702344e-114	0.506354138731389	1.65923082861773	0	-0.0910641394838289	0.912959152292542	0.00665145786062104	0.106369035986318	FALSE
KRA_PSY_DEMENTIA	R18_ABNORMAL_BLOOD_P_READI_WO_DIAGNOSIS	PGS000929	45	8975	1106	476746	0.562197466585113	1.75452377459049	0.000369767513211467	0.497871882956371	1.64521632964894	0	-0.136808906363022	0.872136870015743	0.277102339276956	0.713346795515152	FALSE
KRA_PSY_DEMENTIA	Q17_VACTREL	PGS000929	45	8975	1163	476689	0.79485717529671	2.21412474251075	5.94882790507392e-07	0.497584239671333	1.64474316227425	0	-0.0470371186726686	0.954051983789823	0.687050854268204	0.923783312513135	FALSE
KRA_PSY_DEMENTIA	VWXY20_OTHER_MEDICAL_PROCED_CAUSE_ABNORMAL_REACTION_PATIENT_COMPLICATION_WO_MENTION_MISAD_TIME_PROCED	PGS000929	33	8987	864	476988	0.564142522720718	1.7579397428714	0.00362191095399349	0.49730351624242	1.64428150913552	0	-0.0430095920890464	0.957902201739746	0.747550383127694	0.943128924221452	FALSE
KRA_PSY_DEMENTIA	ARTHROSIS_COMORB	PGS000929	386	8634	12157	465695	0.496589477368527	1.64310784728833	8.13266147093265e-19	0.500515386377146	1.64957121818962	0	-0.0746781756105022	0.928042104858437	0.0816902502095548	0.438882155071103	FALSE
KRA_PSY_DEMENTIA	R18_ABNORMAL_RESULTS_FUNCTION_STUDI	PGS000929	69	8951	1843	476009	0.441769175109571	1.55545666088014	0.00224894809455426	0.495999515122168	1.64213876158183	0	0.173829720343724	1.18985294081961	0.0672794303036635	0.401778040630106	FALSE
KRA_PSY_DEMENTIA	K11_CHOLECYST	PGS000929	79	8941	2712	475140	0.259181194748765	1.29586858813992	0.0330231796005753	0.497788407538175	1.64507900025969	0	-0.0623159509987707	0.93958597676126	0.497791253502261	0.850610526603652	FALSE
KRA_PSY_DEMENTIA	AB1_DERMATOPHYTOSIS	PGS000929	394	8626	19245	458607	0.0141141443390375	1.01421421914337	0.802834679307678	0.498104722409646	1.64559944552017	0	-0.0208063340167027	0.979408624337826	0.61899354470252	0.902070340476793	FALSE
KRA_PSY_DEMENTIA	K11_PULPITIS_2_ONLYAVO	PGS000929	41	8979	1849	476003	0.328195792522037	1.38846079591901	0.0622403972673682	0.497055870960638	1.6438743609941	0	0.0393066349263817	1.04008936248306	0.74786606243519	0.943225509626855	FALSE
KRA_PSY_DEMENTIA	C3_BREAST	PGS000929	172	4144	8155	251522	-0.135102959769731	0.873625958729804	0.154738365258353	0.554847655597267	1.74167563002832	0	0.125234299778509	1.1334139806037	0.0384394181230208	0.305808822536973	FALSE
KRA_PSY_DEMENTIA	I9_ISCHHEART	PGS000929	1342	7678	24115	453737	0.635213862211951	1.8874257473444	3.13709921409178e-83	0.50951007817884	1.66447553227268	0	-0.0981869627277858	0.906479410046728	4.68648852040838e-05	0.00227554612797882	TRUE
KRA_PSY_DEMENTIA	H7_RETINALDETACHOTH	PGS000929	20	9000	718	477134	-0.00894909155953467	0.991090832377251	0.970709336827514	0.497418238397384	1.64447015547436	0	-0.0904737922243686	0.913498274345052	0.626017122711311	0.904335825621169	FALSE
KRA_PSY_DEMENTIA	CD2_BENIGN_LIPO_SKIN_HEADFACENECK_EXALLC	PGS000929	20	9000	748	477104	0.247892026857076	1.2813215764071	0.304964700509987	0.497457938871911	1.64453544301584	0	-0.112178024616809	0.893885109780532	0.537568754954275	0.868332231155492	FALSE
KRA_PSY_DEMENTIA	R18_OTHER_SYMPTOMS_SIGNS_INVOLVI_CIRCULATO_RESPI_SYSTEMS	PGS000929	18	9002	497	477355	0.79455906169587	2.21346478018781	0.000783067803544938	0.497833584405802	1.64515332145471	0	-0.313866181676719	0.730616791532018	0.155700863082755	0.576715822168746	FALSE
KRA_PSY_DEMENTIA	CD2_BENIGN_BREAST_EXALLC	PGS000929	19	4297	1194	258483	0.191044477254695	1.21051329119195	0.494672613706994	0.559470280433065	1.74974538039585	0	0.0360418252336028	1.03669920577062	0.814211548677049	0.960869679646073	FALSE
KRA_PSY_DEMENTIA	N14_FEMALE_GENITAL_HSIL	PGS000929	41	4275	4202	255475	0.0488207879408357	1.05003215545233	0.79102523971021	0.559329365093158	1.74949883180247	0	0.0611029719118123	1.06300836855572	0.634206778205298	0.907189115701025	FALSE
KRA_PSY_DEMENTIA	K11_ILEUS	PGS000929	53	8967	1651	476201	0.354297386973443	1.42517895312091	0.0176620781358611	0.497956953328094	1.64535629476703	0	-0.131147118902193	0.877088728567864	0.211671576852626	0.649298417152196	FALSE
KRA_PSY_DEMENTIA	Z21_TOBAC_USE	PGS000929	330	8690	9069	468783	0.854504792423347	2.35021025043292	2.10622450596128e-48	0.504326062451833	1.65586919191196	0	-0.204334553515783	0.815189601014678	1.71286237788163e-05	0.000961080041068925	TRUE
KRA_PSY_DEMENTIA	E4_DM1_STRICT	PGS000929	91	8929	1300	476552	1.51439177932744	4.54665491618664	6.16985370529057e-41	0.49813519528482	1.64564959243072	0	-0.0634105988881061	0.93855802368093	0.470233211929569	0.837158913666736	FALSE
KRA_PSY_DEMENTIA	J10_BRONCHITIS	PGS000929	68	8952	3387	474465	-0.119944232599092	0.886969899343914	0.381957179102361	0.497092488273996	1.64393455635878	0	0.018486000479583	1.01865792434734	0.851925228282074	0.9702540700007	FALSE
KRA_PSY_DEMENTIA	M13_BONECONTINUITY	PGS000929	37	8983	1052	476800	0.641945218529933	1.90017353940408	0.000515365867612971	0.497343461102201	1.64434719104166	0	-0.0730790331623546	0.929527363635647	0.561128523096368	0.878634537393865	FALSE
KRA_PSY_DEMENTIA	H8_EAR_MASTOID	PGS000929	1005	8015	41943	435909	0.148122761942394	1.15965524915594	5.63450464836036e-05	0.501271420823882	1.65081882240938	0	-0.0365773136390508	0.964083554206969	0.174263568871289	0.602854640109029	FALSE
KRA_PSY_DEMENTIA	N14_OTHDISMALEGEN	PGS000929	155	4549	6818	211357	0.0136127538205988	1.01370582921182	0.876146443376764	0.439968214793277	1.55265786617576	9.8150194326797e-296	-0.0375571906561342	0.963139333575252	0.597730890338799	0.89434953098531	FALSE
KRA_PSY_DEMENTIA	N14_PROSTATITIS	PGS000929	67	4637	1977	216198	0.101437912779537	1.10676120053205	0.454473010675997	0.439224715937502	1.5515038958698	4.02282518863681e-299	-0.0279211996885038	0.972464994326543	0.784482016682225	0.953220609392974	FALSE
KRA_PSY_DEMENTIA	R18_CONVU_NOT_ELSEW_CLASSIFIED	PGS000929	51	8969	897	476955	1.4279060045993	4.16995817005822	3.04030164335874e-22	0.49812514765474	1.64563305763544	0	-0.170183675887364	0.843509869942975	0.154185047393651	0.57463800885579	FALSE
KRA_PSY_DEMENTIA	F5_ALCOHOL	PGS000929	141	8879	3754	474098	1.12579271957167	3.08265956516573	2.13514864265075e-36	0.499780225330004	1.64835896334139	0	-0.177598330962748	0.837278664870602	0.0122572301459867	0.158824676418814	FALSE
KRA_PSY_DEMENTIA	J10_COLD	PGS000929	75	8945	3356	474496	0.0832541511218679	1.08681798946219	0.507292797089059	0.497633029426093	1.64482341084742	0	-0.0502008625259621	0.951038377343489	0.596982077324848	0.894154151469383	FALSE
KRA_PSY_DEMENTIA	G6_OTHNEU	PGS000929	210	8810	5226	472626	0.664832165725806	1.94416419656651	1.60613750823362e-19	0.500971176643931	1.65032324806617	0	-0.180262073196573	0.835051338158625	0.0021632578677187	0.0483478809695677	TRUE
KRA_PSY_DEMENTIA	L12_INFECT_SKIN	PGS000929	532	8488	22044	455808	0.274042676919718	1.31527093275298	9.55122422150976e-09	0.502379691213653	1.65264939022381	0	-0.0857874315826675	0.917789303506004	0.0213610531618608	0.220859336307553	FALSE
KRA_PSY_DEMENTIA	CD2_BENIGN_MELANOCYTIC_EXALLC	PGS000929	44	8976	3390	474462	-0.157051255732548	0.854660251457737	0.335199061615147	0.497578711194509	1.64473406937493	0	-0.0699882371760023	0.932404787554853	0.560926124137372	0.878564738212861	FALSE
KRA_PSY_DEMENTIA	T1D_STRICT	PGS000929	104	8916	1664	476188	1.37269593581724	3.94597446242619	6.02139248542131e-39	0.498479059032747	1.64621556897117	0	-0.0803169476798262	0.922823813163751	0.34378052156772	0.762472879897213	FALSE
KRA_PSY_DEMENTIA	FG_DOAAC	PGS000929	88	8932	1610	476242	0.712974839979077	2.04005106616997	1.83099316611613e-09	0.497430342170995	1.64449005988929	0	0.00593350790483333	1.00595114603093	0.949453163994845	0.990358412425028	FALSE
KRA_PSY_DEMENTIA	COPD_EARLY	PGS000929	349	8671	7776	470076	0.736511911295836	2.08863744106484	7.58665279444743e-37	0.501581028177678	1.65133000718578	0	-0.108518787090542	0.897162039594173	0.0168449093466046	0.191638623464278	FALSE
KRA_PSY_DEMENTIA	I9_HEARTFAIL	PGS000929	133	8887	2373	475479	0.744756355440702	2.10592827450253	3.4242372718242e-14	0.49704230413751	1.64385205899268	0	0.0171922960881999	1.01734093419895	0.809335267383485	0.959463790047819	FALSE
KRA_PSY_DEMENTIA	Z21_PERSONS_ENCOUNTERI_HEALTH_SERVI_SPECIFIC_PROCED_HEALTH_CARE	PGS000929	963	8057	30359	447493	0.436868031743445	1.54785179627439	1.66219046366025e-31	0.500873037933809	1.65016129541836	0	-0.0310308318963031	0.969445682766478	0.258302316933282	0.696752741527885	FALSE
KRA_PSY_DEMENTIA	I9_OTHPER	PGS000929	175	8845	5056	472796	0.45956595641711	1.58338657703977	5.67366000398711e-08	0.497549013286491	1.64468522493912	0	-0.0164801515582785	0.983654903213934	0.793471815657764	0.95573944868414	FALSE
KRA_PSY_DEMENTIA	N14_FEMALEGENINF	PGS000929	84	4232	7087	252590	0.0109064513842992	1.01096614353768	0.929963860848158	0.560346142760313	1.75127858779811	0	-0.0272501758953626	0.973117760462043	0.756904571228923	0.945609214116434	FALSE
KRA_PSY_DEMENTIA	K11_INTESTOTH	PGS000929	1544	7476	58880	418972	0.234432256381953	1.26419082867426	4.17007700272453e-14	0.498087322385692	1.64557081229951	0	-0.00373388615747505	0.996273076127288	0.866936765780915	0.973526586382994	FALSE
KRA_PSY_DEMENTIA	AB1_EBV	PGS000929	21	8999	3712	474140	-0.677304046367859	0.50798465103007	0.00518708042629983	0.496820147921455	1.64348690760133	0	0.0885618391437571	1.0926018160822	0.615529253568292	0.901192715471623	FALSE
KRA_PSY_DEMENTIA	I9_DOAAC	PGS000929	284	8736	8089	469763	0.458153865642064	1.5811522693549	6.25047298809022e-12	0.497754282793288	1.64502286331633	0	-0.0119385647155728	0.98813241719332	0.810362502144435	0.959834496694561	FALSE
KRA_PSY_DEMENTIA	CD2_BENIGN_MELANOCYTIC	PGS000929	44	8976	3390	474462	-0.157051255732548	0.854660251457737	0.335199061615147	0.497578711194509	1.64473406937493	0	-0.0699882371760023	0.932404787554853	0.560926124137372	0.878564738212861	FALSE
KRA_PSY_DEMENTIA	ILD_COMORB	PGS000929	3876	5144	119830	358022	0.631666409903282	1.88074205656587	4.9518054195072e-157	0.536033236510327	1.70921335184841	0	-0.0917391261307809	0.912343124984024	7.45253285809526e-08	7.77014625844754e-06	TRUE
KRA_PSY_DEMENTIA	N14_ACUTERENFAIL	PGS000929	32	8988	669	477183	0.862301070953243	2.36860475531979	6.7567245044342e-06	0.497458708775352	1.64453670914983	0	-0.0651503315999206	0.93692660311454	0.650803991297067	0.913226989668532	FALSE
KRA_PSY_DEMENTIA	AB1_VIRAL_WARTS	PGS000929	195	8825	10906	466946	0.0622448042191074	1.06422283908275	0.421111616042403	0.498743699762303	1.64665128231156	0	-0.0717691840885728	0.930745701937416	0.227067661699725	0.66762727285353	FALSE
KRA_PSY_DEMENTIA	FG_PULMHEART	PGS000929	137	8883	3970	473882	0.37704096865927	1.45796403897964	5.88441277645785e-05	0.497706105611202	1.64494361265936	0	-0.0226196613939835	0.977634245117182	0.75206678216454	0.944397613368853	FALSE
KRA_PSY_DEMENTIA	K11_STRICTURE	PGS000929	53	8967	1651	476201	0.354297386973443	1.42517895312091	0.0176620781358611	0.497956953328094	1.64535629476703	0	-0.131147118902193	0.877088728567864	0.211671576852626	0.649298417152196	FALSE
KRA_PSY_DEMENTIA	I9_CAVS_DX	PGS000929	40	8980	578	477274	0.886265358276872	2.42605227541687	8.30488367479347e-08	0.498210947965824	1.64577425952121	0	-0.290011534953718	0.748254936442724	0.03468899338545	0.290585879292272	FALSE
KRA_PSY_DEMENTIA	I9_PULMEMB	PGS000929	137	8883	3970	473882	0.37704096865927	1.45796403897964	5.88441277645785e-05	0.497706105611202	1.64494361265936	0	-0.0226196613939835	0.977634245117182	0.75206678216454	0.944397613368853	FALSE
KRA_PSY_DEMENTIA	CD2_BENIGN_LIPO_SKIN_LIMBS_EXALLC	PGS000929	26	8994	1512	476340	-0.181224134085114	0.834248354247899	0.422624434909967	0.497144703359818	1.64402039678379	0	0.033349119361529	1.03391143473981	0.830769356695376	0.964973716677503	FALSE
KRA_PSY_DEMENTIA	R18_SYNCO_COLLAP	PGS000929	200	8820	4131	473721	0.741900218887929	2.09992203718019	2.03173769442501e-21	0.498023685575143	1.6454660967534	0	-0.0300252528702045	0.970421027322837	0.598494028676396	0.894694706146307	FALSE
KRA_PSY_DEMENTIA	VWXY20_SURGI_OTHER_MEDICAL_PROCED_CAUSE_ABNORMAL_REACTION_PATIENT_COMPLICATION_WO_MENTION_MISAD_TIME_PROCED	PGS000929	332	8688	9783	468069	0.47874117622313	1.614041329219	1.24093757266545e-15	0.501222361247403	1.6507378359237	0	-0.115223109506756	0.891167293829621	0.013091967219705	0.165563076027514	FALSE
KRA_PSY_DEMENTIA	N14_MALEGEN	PGS000929	841	3863	24684	193491	0.111899184353473	1.11840010273183	0.00685036565730362	0.442194646008838	1.55611860323303	1.35599796688115e-255	-0.0186792973098094	0.981494079566486	0.553051048242337	0.875293953673133	FALSE
KRA_PSY_DEMENTIA	N14_GLOMER_NEPHRITIS	PGS000929	33	8987	1286	476566	0.166358629499868	1.18099656599316	0.396833532495025	0.49703345138294	1.64383750643827	0	0.066798831183259	1.06908039090366	0.641903240333867	0.910136055223393	FALSE
KRA_PSY_DEMENTIA	ST19_INJURI_ANKLE_FOOT	PGS000929	33	8987	1208	476644	0.377767730629208	1.45902401692588	0.0357224087131506	0.498025625047735	1.64546928809289	0	-0.233236915077903	0.791965922628272	0.117834756198837	0.513049334457015	FALSE
KRA_PSY_DEMENTIA	FG_CVD	PGS000929	4859	4161	155741	322111	0.421430483751053	1.52414025481906	1.11098437479509e-69	0.543630045586818	1.72224736512425	0	-0.0879493826964117	0.915807231242798	1.68415741693539e-07	1.6286057827444e-05	TRUE
KRA_PSY_DEMENTIA	K11_CHOLELITH	PGS000929	426	8594	14969	462883	0.194624681253841	1.21485494308026	0.000387708713605226	0.497882950462718	1.64523453819187	0	-0.0136880398927788	0.986405215346558	0.724648263584178	0.935927268786385	FALSE
KRA_PSY_DEMENTIA	F5_ALCOHOL_DEPENDENCE	PGS000929	47	8973	1078	476774	1.60980177015218	5.00181961961165	1.52227692052715e-25	0.49802204942208	1.64546340452121	0	-0.162201968220433	0.850269459787644	0.180713490085488	0.611707887559634	FALSE
KRA_PSY_DEMENTIA	GOUT_NOS	PGS000929	40	8980	969	476883	0.469934553352849	1.59988948238848	0.00502050401257252	0.497820272172321	1.64513142093536	0	-0.150197500631207	0.860538002841927	0.284384974022452	0.719942234945563	FALSE
KRA_PSY_DEMENTIA	I9_INTRACRA	PGS000929	48	8972	1115	476737	0.830371950100536	2.2941718990566	2.93100111090688e-08	0.498206856236198	1.64576752547169	0	-0.205376206943399	0.814340898076525	0.132160726096255	0.5404617348735	FALSE
KRA_PSY_DEMENTIA	J10_BRONCHIECTASIS	PGS000929	49	8971	1468	476384	0.062920702226208	1.06494238832235	0.717360816498048	0.49600959218728	1.64215530960443	0	0.25057502028882	1.28476396967482	0.0278336042670854	0.258053721089326	FALSE
KRA_PSY_DEMENTIA	N14_DYSPLACERVUT	PGS000929	79	4237	7319	252358	0.0885732993660118	1.0926143376136	0.471321448221533	0.56259714571657	1.75522516128432	0	-0.151084664435331	0.859774903220964	0.0990761460839003	0.477535716049023	FALSE
KRA_PSY_DEMENTIA	R18_PAIN_THROAT_CHEST	PGS000929	819	8201	20423	457429	0.633003427689692	1.88325832391941	4.39690870527766e-56	0.501242532104073	1.65077113305581	0	-0.0425097161987187	0.958381153653972	0.151453854780536	0.570085650893371	FALSE
KRA_PSY_DEMENTIA	ST19_TOXIC_EFFEC_SUBST_CHIEF_NONME_SOURCE	PGS000929	28	8992	994	476858	1.11876202177076	3.06106232812727	4.22555869401603e-09	0.49819690170039	1.64575114270147	0	-0.36106360005768	0.696934671971967	0.0455060158913842	0.332356489240978	FALSE
KRA_PSY_DEMENTIA	FALLS	PGS000929	337	8683	10051	467801	0.442049079480945	1.55589210093695	2.55652268617109e-13	0.499644128568724	1.64813464229009	0	-0.0705496383241331	0.931881481342696	0.110756905556838	0.499743802994045	FALSE
KRA_PSY_DEMENTIA	J10_LOWCHRON	PGS000929	1489	7531	65931	411921	0.266962641846434	1.30599165598246	1.0586216601553e-17	0.502147841653894	1.65226626860526	0	-0.0268061150860902	0.973549979881022	0.241077699881815	0.681624121589764	FALSE
KRA_PSY_DEMENTIA	N14_URETHRALSTRICT	PGS000929	80	8940	1938	475914	0.482471601657539	1.62007363458288	0.000121081665845721	0.497002598634292	1.64378679031523	0	0.0309160128489319	1.03139887599555	0.726463273247676	0.936462718195415	FALSE
KRA_PSY_DEMENTIA	E4_PCOS_BROAD_EXCLUSIONS	PGS000929	34	8986	1067	476785	0.649139018954336	1.91389229444826	0.00103859911018373	0.496774491958602	1.64341187433699	0	0.112393557603424	1.11895314651912	0.369085915657647	0.779639103675254	FALSE
KRA_PSY_DEMENTIA	ST19_INTRACRATRAUMA	PGS000929	19	9001	567	477285	0.769568609388828	2.15883475183575	0.00120820085651234	0.497668591558499	1.64488190531543	0	-0.254983660345424	0.774929159932429	0.215218540349148	0.653490348562736	FALSE
KRA_PSY_DEMENTIA	Z21_PERSONAL_HISTORY_OTH_DISEA_CONDI	PGS000929	377	8643	11004	466848	0.415860024391326	1.51567369667321	5.72224150448286e-13	0.499030633519376	1.64712382994227	0	-0.0491531717686169	0.952035293600097	0.229983066981581	0.670754330516358	FALSE
KRA_PSY_DEMENTIA	I9_UAP	PGS000929	224	8796	3503	474349	0.76780907836464	2.15503955497625	8.49069716022571e-25	0.49809182737694	1.64557822559831	0	-0.0512163889081988	0.950073063014821	0.338265319629937	0.758590323325942	FALSE
KRA_PSY_DEMENTIA	N14_FEMALE_GENITAL_LSIL	PGS000929	17	4299	649	259028	0.945109312563206	2.57309463478553	0.000789817143094204	0.559740588806792	1.75021841515381	0	-0.0103560517494667	0.989697387522074	0.954585872637851	0.991420074448186	FALSE
KRA_PSY_DEMENTIA	ST19_FRACT_LUMBAR_SPINE_PELVIS	PGS000929	25	8995	718	477134	0.59906274255272	1.82041180604655	0.00506924479632142	0.497547644166363	1.64468297316902	0	-0.129536571090431	0.878502460035855	0.432067303130613	0.817004136078674	FALSE
KRA_PSY_DEMENTIA	C3_HEAD_AND_NECK	PGS000929	22	8998	728	477124	0.387403251909787	1.47315042223436	0.0832647016124554	0.49747247556832	1.64455934930207	0	-0.0881993133851588	0.91557837151146	0.633407015052469	0.906869212298408	FALSE
KRA_PSY_DEMENTIA	R18_FAECAL_INCONTINENCE	PGS000929	28	8992	649	477203	0.634599139274603	1.88626585998617	0.00126735553334554	0.497689986476892	1.64491709780603	0	-0.141586670889321	0.867979943731097	0.368583902847743	0.779073706601236	FALSE
KRA_PSY_DEMENTIA	ST19_COMPLICATIO_INTERNAL_ORTHOPA_PROSTHET_DEVICES_IMPLANTS_GRAFTS	PGS000929	85	8935	2260	475592	0.470128923304093	1.60020048305278	3.02860467711871e-05	0.498710063373456	1.64659589584024	0	-0.157332623570181	0.854419811378513	0.102720756552683	0.484270075533938	FALSE
KRA_PSY_DEMENTIA	CD2_INSITU_BREAST_INTRADUCTAL	PGS000929	32	4284	1354	258323	-0.131409502708558	0.876858624877803	0.556230503723802	0.558584970060932	1.74819699816256	0	0.163573244729332	1.17771161319675	0.229082352573387	0.669734045016101	FALSE
KRA_PSY_DEMENTIA	K11_FUNCDYSP	PGS000929	251	8769	9320	468532	0.246918923189154	1.28007532414598	0.000270442393530208	0.500768358103093	1.64998856585411	0	-0.133883212388222	0.874692211852915	0.0127466702182213	0.162738308049679	FALSE
KRA_PSY_DEMENTIA	I9_RHEUFEV	PGS000929	104	8916	2220	475632	0.488336610863757	1.62960329983464	6.38589357675928e-06	0.497604796143878	1.64477697273942	0	-0.0371744710944711	0.96350801638538	0.635294275504504	0.907698836131203	FALSE
KRA_PSY_DEMENTIA	G6_HEADACHE	PGS000929	67	8953	3159	474693	0.419889028082428	1.52179266999729	0.000767488647545259	0.499129472548886	1.64728663810887	0	-0.288085869260145	0.749697213529946	0.00924357685866545	0.132263357217285	FALSE
KRA_PSY_DEMENTIA	AB1_SEPSIS_BACT_IMPL	PGS000929	24	8996	554	477298	0.907584350446905	2.47832852339584	3.7489458228913e-05	0.497367930250301	1.64438742730887	0	-0.012118200311439	0.987954929379804	0.942654184205381	0.989110878547835	FALSE
KRA_PSY_DEMENTIA	H7_STRABISMUS	PGS000929	19	9001	835	477017	0.288746946660984	1.33475392185207	0.23627925885232	0.497405411084483	1.64444906147641	0	-0.0815447446843015	0.921691468137455	0.668253518031962	0.918184345137826	FALSE
KRA_PSY_DEMENTIA	R18_ABNORMAL_FINDI_DIAGNOST_IMAGI_LUNG	PGS000929	36	8984	884	476968	0.611570161532936	1.84332344326234	0.000786579418481209	0.497662752228588	1.64487230033536	0	-0.147889877785523	0.862526092995758	0.266944527063982	0.704370294350534	FALSE
KRA_PSY_DEMENTIA	I9_ANGINA	PGS000929	1055	7965	17848	460004	0.66752280691635	1.94940228858793	2.17890852952337e-76	0.507470522473733	1.66108420128466	0	-0.105653646169927	0.899736221201805	7.77137069764472e-05	0.00349659851930748	TRUE
KRA_PSY_DEMENTIA	C3_DIGESTIVE_ORGANS_EXALLC	PGS000929	94	8926	2833	475019	0.144266751436437	1.15519221661209	0.210976948656086	0.497577623371439	1.64473228019624	0	-0.0367883671402683	0.963880102467744	0.641824706236202	0.910131208843165	FALSE
KRA_PSY_DEMENTIA	AB1_MALARIA	PGS000929	15	9005	991	476861	-0.411818066032293	0.662444786297694	0.197250415582299	0.496887634851838	1.64359782523055	0	0.166776715588869	1.18149042745967	0.337419472614407	0.758295894965309	FALSE
KRA_PSY_DEMENTIA	E4_DM2	PGS000929	739	8281	11676	466176	0.992341704799171	2.69754393359349	4.00145898252678e-130	0.507746241858008	1.66154225754246	0	-0.101571033220148	0.903417004444011	0.00196668522494333	0.0452232696832271	TRUE
KRA_PSY_DEMENTIA	R18_SYMPTOMS_SIGNS_INVOLVI_CIRCULATO_RESPI_SYSTEMS	PGS000929	1132	7888	30044	447808	0.588698407520104	1.80164188508694	1.92226254701873e-64	0.504274413949993	1.65578367095749	0	-0.0553820224019307	0.946123638480626	0.0310460747167405	0.273864125024478	FALSE
KRA_PSY_DEMENTIA	M13_PATELLAOTH	PGS000929	12	9008	654	477198	0.246417001808196	1.27943298818611	0.451687668055616	0.497187737424772	1.64409114718666	0	0.0235088954890691	1.02378740779582	0.918147632909784	0.984374978955802	FALSE
KRA_PSY_DEMENTIA	N14_CYSTITIS	PGS000929	220	8800	10566	467286	0.133745390784556	1.14310173835346	0.0701583398167499	0.498958031361488	1.64700424953886	0	-0.0730609489915208	0.929544173519282	0.193964267985241	0.628365088015036	FALSE
KRA_PSY_DEMENTIA	M13_SOFTTISSUEOTH	PGS000929	251	8769	6762	471090	0.634066889278629	1.88526216212257	1.08430014597782e-19	0.498365066942556	1.64602792411278	0	-0.0333803687669746	0.96717060812318	0.523342662522118	0.862519589704372	FALSE
KRA_PSY_DEMENTIA	C3_URINARY_TRACT_EXALLC	PGS000929	16	9004	539	477313	0.156280769931766	1.16915442041778	0.571400501442126	0.497178337392667	1.64407569274973	0	0.0428896338597994	1.04382268581225	0.838938520721805	0.966438777081792	FALSE
KRA_PSY_DEMENTIA	ASTHMA_INFECTIONS	PGS000929	225	8795	9997	467855	0.277702644382314	1.32009360159343	0.000177177588776112	0.497778963087143	1.645063463465	0	-0.019673161029227	0.980519092792227	0.714584519137624	0.932356345015589	FALSE
KRA_PSY_DEMENTIA	K11_CARIES	PGS000929	41	8979	1849	476003	0.328195792522037	1.38846079591901	0.0622403972673682	0.497055870960638	1.6438743609941	0	0.0393066349263817	1.04008936248306	0.74786606243519	0.943225509626855	FALSE
KRA_PSY_DEMENTIA	I9_PERICAOTH	PGS000929	21	8999	656	477196	0.276612103859576	1.31865477072137	0.258113403380204	0.497189874811715	1.64409466124937	0	0.0260336758582528	1.02637551196772	0.887815992833254	0.977312331303571	FALSE
KRA_PSY_DEMENTIA	R18_UNSPE_URINARY_INCONTINENCE	PGS000929	55	8965	1194	476658	0.826848229545942	2.28610210458041	5.20903696994846e-09	0.498352693229571	1.64600755676169	0	-0.214055444556039	0.807303623190816	0.0537303942923457	0.360972427652122	FALSE
KRA_PSY_DEMENTIA	M13_OSTEOMYELITIS	PGS000929	32	8988	1359	476493	0.127534090476353	1.13602359516656	0.514714955808162	0.497447910356353	1.64451895084926	0	-0.0742648955210499	0.928425725448464	0.625112650762816	0.903834226149387	FALSE
KRA_PSY_DEMENTIA	CD2_BENIGN_MELANOCYTIC_FACE	PGS000929	21	8999	1431	476421	-0.0961957882694297	0.908286166882121	0.68407869562316	0.497385803975678	1.64441681890083	0	-0.0683874246608373	0.933898588136303	0.697359312197412	0.927430345543764	FALSE
KRA_PSY_DEMENTIA	NEURO_COMORBIDITIES	PGS000929	6077	2943	223810	254042	0.485077900253983	1.62430153741817	1.53898739257316e-80	0.554209239994686	1.74056407198723	0	-0.0856186366125034	0.91794423479955	1.34011816442219e-06	0.000103918507127283	TRUE
KRA_PSY_DEMENTIA	ILD_SYST_AUTO_DISEASES	PGS000929	539	8481	21782	456070	0.31110327250902	1.36493017367145	1.22709116127151e-10	0.500795725374489	1.6500337221569	0	-0.0605726149181395	0.941225419530049	0.0895134430530518	0.456382091690462	FALSE
KRA_PSY_DEMENTIA	CD2_BENIGN_LEIOMYOMA_UTERI	PGS000929	104	4212	9068	250609	0.00467898392688171	1.00468994746491	0.966003274136439	0.56227611148469	1.75466176436258	0	-0.107907011713691	0.897711069163304	0.187510365029673	0.620747856613646	FALSE
KRA_PSY_DEMENTIA	CD2_INSITU_BREAST	PGS000929	29	4287	1217	258460	-0.0541686348486872	0.947272349902521	0.803584559498957	0.559371693364036	1.74957288663022	0	0.065890217892967	1.06810945142315	0.644544349781453	0.911071701428049	FALSE
KRA_PSY_DEMENTIA	F5_ALCOHOLAC	PGS000929	37	8983	975	476877	1.17443141325177	3.2363023020031	2.06943974653476e-11	0.497941694820937	1.64533118927776	0	-0.255154501806336	0.774796781210851	0.0425450518036717	0.321818157318263	FALSE
KRA_PSY_DEMENTIA	K11_PERITONITIS	PGS000929	58	8962	2033	475819	0.191222165148956	1.21072840386053	0.180702495688973	0.497406918066171	1.6444515396329	0	-0.0231854096973549	0.977081306628443	0.828649797081564	0.964575561832091	FALSE
KRA_PSY_DEMENTIA	E4_ENDOGLAND	PGS000929	69	8951	3652	474200	0.456973650991939	1.57928727104817	0.00057571814364157	0.497449369483129	1.64452135041265	0	-0.0354238131445324	0.96519626669733	0.699879132014941	0.928150662218784	FALSE
KRA_PSY_DEMENTIA	I9_ARTEMBTHR	PGS000929	28	8992	507	477345	0.964062309204191	2.62232757082824	1.96504473692084e-06	0.497627051143909	1.64481357765832	0	-0.173617749270532	0.840618163158605	0.306487787126621	0.735760728610955	FALSE
KRA_PSY_DEMENTIA	AUD_SWEDISH	PGS000929	167	8853	4570	473282	1.11106063484082	3.03757844801699	2.08666955659136e-41	0.500080598977394	1.64885416130391	0	-0.162585031336508	0.849943815294053	0.0132134066738931	0.166566188680529	FALSE
KRA_PSY_DEMENTIA	THYROTOXICOSIS	PGS000929	26	8994	981	476871	0.480249674426363	1.61647794501729	0.0173228972697338	0.497876786153465	1.64522439648864	0	-0.22068561593054	0.801968766866625	0.168377206503753	0.594779684133702	FALSE
KRA_PSY_DEMENTIA	L12_PAPULOSQUAMOUS	PGS000929	288	8732	12514	465338	0.235365336040051	1.26537096991772	0.000323888306608865	0.497960463569359	1.64536207037472	0	-0.0179025233955887	0.982256774746966	0.711640431647108	0.931473252128411	FALSE
KRA_PSY_DEMENTIA	RHEU_ARTHRITIS_OTH	PGS000929	163	8857	3403	474449	0.575275870241849	1.77762085197223	8.73150513941463e-12	0.499076379157261	1.64719918039601	0	-0.104461187723997	0.900809759205406	0.116241587297924	0.510570838498116	FALSE
KRA_PSY_DEMENTIA	K11_CONSTIPATION	PGS000929	153	8867	4174	473678	0.670280412935416	1.95478539089892	5.69745330268319e-15	0.499664429358784	1.64816810106507	0	-0.150644005103632	0.860153854543314	0.0286895918365407	0.262409435245967	FALSE
KRA_PSY_DEMENTIA	H7_RETINALDETACHBREAK	PGS000929	11	9009	668	477184	-0.497364978111726	0.608130988802006	0.140974921705719	0.497370629286583	1.64439186557619	0	-0.0486099144847608	0.95255263421964	0.830171366791713	0.964836381992976	FALSE
KRA_PSY_DEMENTIA	H7_RETINALDETACH	PGS000929	82	8938	2689	475163	0.0289791032531875	1.02940308307478	0.811338428908209	0.497577131531245	1.644731471251	0	-0.04082336380921	0.959998685483503	0.654395379871611	0.914286532618433	FALSE
KRA_PSY_DEMENTIA	CD2_INSITU_CERVIX_UTERI_NOS	PGS000929	34	4282	3233	256444	0.0925736984950869	1.09699398538708	0.658989119328888	0.558851103689428	1.74866231408836	0	0.142034481973382	1.15261639233954	0.305865310308174	0.735353672434334	FALSE
KRA_PSY_DEMENTIA	L12_GRANULOMATOUSSKIN	PGS000929	27	8993	994	476858	0.0596539513952156	1.06146916305986	0.810306423592829	0.496390084433059	1.64278025585216	0	0.216338341409505	1.24152236637448	0.115312152440633	0.508848115468354	FALSE
KRA_PSY_DEMENTIA	PDSTRICT	PGS000929	258	8762	576	477276	2.84554857149374	17.2109975423709	0	0.503003736544152	1.65368104022344	0	-0.169001788175974	0.844507393256854	0.00207143747176583	0.0469827003226633	TRUE
KRA_PSY_DEMENTIA	ST19_FRACT_SHOUL_UPPER_ARM	PGS000929	36	8984	1282	476570	0.28941885436382	1.33565105465502	0.122584262297419	0.497150407695294	1.64402977485441	0	0.0196361262281416	1.01983018304835	0.883564986091857	0.976303335448304	FALSE
KRA_PSY_DEMENTIA	J10_RESPDISOTH	PGS000929	151	8869	4807	473045	0.391486016220363	1.47917724287474	1.28854893039955e-05	0.497454239466682	1.64452935922408	0	0.00598822855450591	1.00600619383729	0.930560531494362	0.986612806862726	FALSE
KRA_PSY_DEMENTIA	I9_PAD	PGS000929	80	8940	1466	476386	0.788859458075419	2.2008847928392	1.37410606755344e-10	0.497610948209615	1.64478709154661	0	-0.0355381354962155	0.96508592949741	0.703379277764461	0.929027099669301	FALSE
KRA_PSY_DEMENTIA	J10_PNEUMOTHORAX	PGS000929	43	8977	1765	476087	0.242272442971831	1.27414127636968	0.159859541102776	0.497176212037127	1.64407219850806	0	0.00805355838234195	1.00808607551792	0.947969239857095	0.990229236394219	FALSE
KRA_PSY_DEMENTIA	Z21_FACTO_INFLUENCI_HEALTH_STATUS_CONTACT_W_HEALTH_SERVI	PGS000929	2865	6155	108933	368919	0.499984573409661	1.64869583674868	5.88292812474122e-90	0.526631961248728	1.69321986403471	0	-0.0944885902222474	0.909838115617498	2.01565912670222e-07	1.91209192657754e-05	TRUE
KRA_PSY_DEMENTIA	G6_CPETAL	PGS000929	81	8939	1747	476105	1.08207787637051	2.95080459245903	6.91435508387713e-22	0.500008725449831	1.64873565659762	0	-0.346538469523516	0.7071316157477	0.000781700401998076	0.0225822810338427	TRUE
KRA_PSY_DEMENTIA	K11_GULC	PGS000929	214	8806	6042	471810	0.416466548554679	1.51659326823699	1.52501722652618e-08	0.499710697475637	1.64824436046354	0	-0.103285335805443	0.901869601075454	0.0679977673332374	0.403734103329588	FALSE
KRA_PSY_DEMENTIA	KRA_PSY_SCHIZODEL	PGS000929	63	8957	1270	476582	1.59198935146586	4.91351391822344	1.94276594583016e-35	0.498998829991034	1.64707144642586	0	-0.168895808569766	0.844596898560615	0.131991882955694	0.540156470024001	FALSE
KRA_PSY_DEMENTIA	M13_OTHERJOINT	PGS000929	597	8423	24704	453148	0.189859561847117	1.20907978480176	5.28739014458656e-05	0.49764025049311	1.64483528827039	0	-0.00587115941510168	0.994146042160475	0.862213398514791	0.972364008897738	FALSE
KRA_PSY_DEMENTIA	L12_HYPERTROPHICNAS	PGS000929	17	9003	740	477112	0.0909992030146299	1.09526813234544	0.748101051853396	0.49699561662515	1.6437753134209	0	0.110662716957416	1.1170180920507	0.543070758463194	0.870791051425302	FALSE
KRA_PSY_DEMENTIA	M13_ARTHRITISNAS	PGS000929	158	8862	3215	474637	0.581818436629625	1.78928918320236	1.2857874434852e-11	0.498817172167338	1.6467722701861	0	-0.0916068764877061	0.912463790015443	0.172106462850887	0.600057206331705	FALSE
KRA_PSY_DEMENTIA	N14_BREAST	PGS000929	444	3872	27191	232486	0.0391593711124608	1.03993620623419	0.492173586109526	0.562327862133019	1.75475257159612	0	-0.0242471885162748	0.976044412965981	0.536865876934099	0.868182031329502	FALSE
KRA_PSY_DEMENTIA	K11_CROHN	PGS000929	46	8974	1969	475883	0.367989308686233	1.44482659179687	0.0161259064754702	0.498385305849819	1.64606123825641	0	-0.221086681345928	0.80164718942112	0.0646526503027897	0.39457658354227	FALSE
KRA_PSY_DEMENTIA	C3_COLON	PGS000929	52	8968	1469	476383	0.134425090439849	1.14387896832253	0.388906223618093	0.497291438988512	1.64426165085015	0	-0.0170307636172896	0.983113440044074	0.869518945589577	0.973920641805657	FALSE
KRA_PSY_DEMENTIA	G6_HEMIPLE	PGS000929	60	8960	911	476941	1.33484371177764	3.79940209821478	1.18983997748091e-24	0.499452642390162	1.64781907749979	0	-0.387150178087143	0.678989117982548	0.00132591225563102	0.0334778763197886	TRUE
KRA_PSY_DEMENTIA	M13_OSTEOCHONDRO	PGS000929	259	8761	8769	469083	0.373554705155056	1.45289004194455	7.96041076889306e-08	0.497807843226058	1.6451109738124	0	-0.0196753484418756	0.980516947994707	0.700909984930891	0.928322118324471	FALSE
KRA_PSY_DEMENTIA	C3_BREAST_EXALLC	PGS000929	172	4144	8155	251522	-0.135102959769731	0.873625958729804	0.154738365258353	0.554847655597267	1.74167563002832	0	0.125234299778509	1.1334139806037	0.0384394181230208	0.305808822536973	FALSE
KRA_PSY_DEMENTIA	ILD_DIFF_DG	PGS000929	3386	5634	170444	307408	0.159939575900374	1.17343996479627	2.95679836085264e-11	0.514481965705242	1.67277172418622	0	-0.0457261660551362	0.955303520908925	0.00864198686410826	0.126662260635252	FALSE
KRA_PSY_DEMENTIA	AB1_RESP_TUBERCU	PGS000929	16	9004	507	477345	0.075241251802557	1.07814422374924	0.783977770811092	0.4971981855128	1.64410832488543	0	0.0210656461766411	1.02128909316121	0.919266717510077	0.984514144950359	FALSE
KRA_PSY_DEMENTIA	TBC_RESP	PGS000929	16	9004	507	477345	0.075241251802557	1.07814422374924	0.783977770811092	0.4971981855128	1.64410832488543	0	0.0210656461766411	1.02128909316121	0.919266717510077	0.984514144950359	FALSE
KRA_PSY_DEMENTIA	ALCOLIVER	PGS000929	33	8987	654	477198	1.29535834081194	3.65230450943985	4.72403011748042e-11	0.497204820512276	1.64411923357949	0	0.0323837224719092	1.03291378149972	0.82604055588646	0.964077978656699	FALSE
KRA_PSY_DEMENTIA	R18_ENLARGED_LYMPH_NODES	PGS000929	33	8987	1186	476666	0.479201569952	1.61478459480938	0.0190025282988585	0.496708281992844	1.64330306769515	0	0.10977303248013	1.11602474034367	0.378822618689541	0.786189578594081	FALSE
KRA_PSY_DEMENTIA	L12_PSORIASIS	PGS000929	241	8779	10351	467501	0.247175143507544	1.28040334747442	0.000487688697254111	0.498494936297554	1.64624170657919	0	-0.0448082255199941	0.956180835333765	0.396836483587634	0.796120739795139	FALSE
KRA_PSY_DEMENTIA	H7_CHALAZION	PGS000929	29	8991	1332	476520	0.311638310788984	1.36566065896521	0.096069823927932	0.49798780052196	1.64540705017446	0	-0.258784852651695	0.771989096584972	0.133939972401866	0.543216880803062	FALSE
KRA_PSY_DEMENTIA	CD2_BENIGN_MELANOCYTIC_FACE_EXALLC	PGS000929	21	8999	1431	476421	-0.0961957882694297	0.908286166882121	0.68407869562316	0.497385803975678	1.64441681890083	0	-0.0683874246608373	0.933898588136303	0.697359312197412	0.927430345543764	FALSE
KRA_PSY_DEMENTIA	AB1_RESP_TUBERCU_NONCONF	PGS000929	14	9006	487	477365	0.0110143672021483	1.01107524866285	0.969036726670219	0.497301608403822	1.64427837211478	0	-0.0590211549607924	0.942686826443304	0.797599927835411	0.956811906895996	FALSE
KRA_PSY_DEMENTIA	M13_SYNOTEND	PGS000929	277	8743	11437	466415	0.1323699642192	1.14153056661898	0.0491591567820893	0.497647363431639	1.64484698792429	0	-0.0126228630817204	0.987456471095479	0.798838338709365	0.957187231569401	FALSE
KRA_PSY_DEMENTIA	ASTHMA_HOSPITAL_MAIN	PGS000929	1133	7887	55408	422444	0.209618115349876	1.23320702718827	1.93212419363828e-09	0.499933798126817	1.64861212587649	0	-0.0184135250566806	0.981754968126379	0.472310633209626	0.83832148948823	FALSE
KRA_PSY_DEMENTIA	M13_DUPUTRYEN	PGS000929	59	8961	1683	476169	0.0386013394503665	1.03935605079216	0.777766429292377	0.498384436147814	1.64605980667427	0	-0.177153753794348	0.837650982604441	0.102756095151828	0.484355159061703	FALSE
KRA_PSY_DEMENTIA	I9_DISVEINLYMPH	PGS000929	661	8359	26611	451241	0.118181744454644	1.12544863682983	0.00756198263825631	0.499198761587232	1.64740078097029	0	-0.0257334309613698	0.97459485179763	0.431643643562392	0.816795574724189	FALSE
KRA_PSY_DEMENTIA	G6_MS	PGS000929	59	8961	1836	476016	0.982165790683142	2.6702331499625	5.14258935470181e-13	0.498219912496849	1.64578901318175	0	-0.122589050318205	0.884627125108867	0.265333134784977	0.703157024798841	FALSE
KRA_PSY_DEMENTIA	CD2_BENIGN_OVARY_EXALLC	PGS000929	14	4302	945	258732	-0.0379858509104316	0.962726562499195	0.890205884175492	0.560706402756532	1.751909617076	0	-0.332251013522374	0.717307246436029	0.174273182357132	0.602854640109029	FALSE
KRA_PSY_DEMENTIA	R18_ABNORMAL_WEIGHT_LOSS	PGS000929	100	8920	2069	475783	0.761832205268978	2.14219757271865	2.9343608825605e-11	0.496632550093649	1.6431786219452	0	0.0575112453733486	1.05919718165552	0.472347514742782	0.83832148948823	FALSE
KRA_PSY_DEMENTIA	M13_RHEUMA	PGS000929	85	8935	2230	475622	0.501357217189159	1.65096046274009	3.3898544514223e-05	0.496925193623441	1.64365955790517	0	0.0392616924588381	1.04004261935103	0.635905390135256	0.907809818437734	FALSE
KRA_PSY_DEMENTIA	J10_VASOALLERRHIN	PGS000929	612	8408	42001	435851	-0.0237544798578904	0.976525436991837	0.604136573705002	0.500146030381055	1.64896205167578	0	-0.0428708784929215	0.958035085015031	0.200529794808833	0.635981447570252	FALSE
KRA_PSY_DEMENTIA	CHRONNAS	PGS000929	21	8999	968	476884	0.347407850797576	1.41539387718821	0.123755690689727	0.497957124201148	1.6453565759141	0	-0.278988401560054	0.756548677948568	0.101378995797139	0.48192631476342	FALSE
KRA_PSY_DEMENTIA	F5_ALLANXIOUS	PGS000929	91	8929	3357	474495	0.587529655390968	1.79953744232334	9.82514173004584e-08	0.498948935472186	1.64698926863866	0	-0.196685098197239	0.821449268443696	0.0353960238054619	0.293486059731117	FALSE
KRA_PSY_DEMENTIA	OTHER_ILD_CVD_COMORB	PGS000929	146	8874	4146	473706	0.396964991137983	1.48730386032424	1.32122586890093e-05	0.497657072476926	1.64486295789571	0	-0.0158121980948748	0.98431215839683	0.819557543882078	0.962285432489404	FALSE
KRA_PSY_DEMENTIA	M13_ARTHROSIS_POLY	PGS000929	141	8879	3167	474685	0.344455801738423	1.41122172625173	0.000244795273714943	0.497539010273749	1.64466877321414	0	-0.0238494176680288	0.976432732205969	0.726879581876145	0.936615121297568	FALSE
KRA_PSY_DEMENTIA	H7_VISUALDISTBLIND	PGS000929	222	8798	5504	472348	0.650736456427308	1.91695206096083	2.8626639671003e-19	0.499680522236726	1.64819462504657	0	-0.0970097959649487	0.907547115789992	0.0893159895895127	0.456055928678244	FALSE
KRA_PSY_DEMENTIA	G6_NERPLEX	PGS000929	573	8447	19884	457968	0.330764193855821	1.39203150402198	1.2858450532596e-11	0.494680549694667	1.63997426508996	0	0.04143201134646	1.04230229471282	0.227615046205411	0.6681052776323	FALSE
KRA_PSY_DEMENTIA	WEIGHTLOSS	PGS000929	111	8909	2254	475598	0.800384178183651	2.22639609702204	9.07961708093759e-14	0.496827600243438	1.64349915544057	0	0.0485173894535681	1.04971362560797	0.527023183078532	0.864203474018098	FALSE
KRA_PSY_DEMENTIA	C3_LYMPHNODES_SECONDARY_NAS_EXALLC	PGS000929	49	8971	1874	475978	0.426645542064145	1.53210949709536	0.00474577338544248	0.497996654494939	1.64542161862851	0	-0.149031725447341	0.861541781666955	0.207386973820716	0.644155488396444	FALSE
KRA_PSY_DEMENTIA	ST19_EFFEC_FOREI_BODY_ENTERING_NATURAL_ORIFI	PGS000929	14	9006	490	477362	0.449059886886924	1.56683848746915	0.118965364321052	0.497286204044569	1.64425304325511	0	-0.00575194536292706	0.994264565403292	0.980647414880428	0.996440893984832	FALSE
KRA_PSY_DEMENTIA	I9_SAHANEUR	PGS000929	32	8988	940	476912	0.69756583913541	2.00885687048376	0.000116657419867346	0.497999012289087	1.64542549819855	0	-0.252413823371537	0.776923162573246	0.132776465777766	0.541209077117573	FALSE
KRA_PSY_DEMENTIA	N14_PYELONEPHR	PGS000929	26	8994	843	477009	0.518713665650079	1.67986539074769	0.0171584923582783	0.497066369205071	1.64389161887954	0	0.0758647800586257	1.07881668676493	0.608116896963967	0.898426662498398	FALSE
KRA_PSY_DEMENTIA	F5_SCHIZO	PGS000929	63	8957	1270	476582	1.59198935146586	4.91351391822344	1.94276594583016e-35	0.498998829991034	1.64707144642586	0	-0.168895808569766	0.844596898560615	0.131991882955694	0.540156470024001	FALSE
KRA_PSY_DEMENTIA	O15_PREG_OTHER_MAT_DISORD	PGS000929	15	4301	4580	255097	0.498218548583367	1.64578676846946	0.0746975001488301	0.560237056101246	1.75108755708751	0	-0.105070636610397	0.900260928959778	0.626649784667241	0.90452870849558	FALSE
KRA_PSY_DEMENTIA	D3_IMMUNEMECHANISM	PGS000929	41	8979	1577	476275	0.301187538885942	1.35146276959567	0.0728896307380791	0.497554981220496	1.64469504034129	0	-0.0717449115854242	0.930768293739575	0.584896454215424	0.889553139368818	FALSE
KRA_PSY_DEMENTIA	AB1_OTHER_SUPERF_MYCOSIS	PGS000929	39	8981	2744	475108	-0.183636114004502	0.832238588701084	0.307598861576162	0.497088651064934	1.64392824825031	0	0.0289277647710924	1.02935023643957	0.819675349927097	0.962298357379864	FALSE
KRA_PSY_DEMENTIA	R18_GENERAL_SYMPTOMS_SIGNS	PGS000929	992	8028	29982	447870	0.581295362736368	1.78835349748086	3.27488784360215e-57	0.505575069715576	1.65793867669219	0	-0.0738747141710688	0.928788050533025	0.0069864515902281	0.109912504798365	FALSE
KRA_PSY_DEMENTIA	M13_ARTHROPATHIES	PGS000929	1711	7309	53978	423874	0.292361512275866	1.33958720733381	6.1768226774898e-23	0.502992108992153	1.65366181207294	0	-0.0285316043289088	0.971871578311744	0.189538798378288	0.623341494722649	FALSE
KRA_PSY_DEMENTIA	K11_DISLIVOTH	PGS000929	71	8949	1861	475991	0.700621201516552	2.01500404233163	4.06964346591007e-08	0.4979131953747	1.64528429891817	0	-0.0834150873987665	0.919969200332627	0.403949680364904	0.801015013355147	FALSE
KRA_PSY_DEMENTIA	FG_DISVEINLYMPH	PGS000929	628	8392	25020	452832	0.115596262107653	1.12254256766098	0.0106873910376502	0.499363770424139	1.64767263908595	0	-0.0299693818336207	0.970475247266204	0.371623591230879	0.781229680165097	FALSE
KRA_PSY_DEMENTIA	R18_SYMPTOMS_SIGNS_INVOLVI_SKIN_SUBCU_TISSUE	PGS000929	117	8903	3735	474117	0.660737251532109	1.93621928896247	5.47251160459875e-12	0.499560572068019	1.64799693567991	0	-0.174990686527132	0.839464839065802	0.0346971992382407	0.290612165795322	FALSE
KRA_PSY_DEMENTIA	D3_HAEMOLYTICANAEMIA	PGS000929	18	9002	874	476978	0.564524853636504	1.75861198608468	0.0259937081747037	0.497351916409251	1.64436109456083	0	-0.0469035860202458	0.954179389387983	0.814315959181308	0.960875529214419	FALSE
KRA_PSY_DEMENTIA	K11_OESULC	PGS000929	122	8898	3128	474724	0.384646474727526	1.46909486746319	7.4003099905653e-05	0.498688938804977	1.64656111257987	0	-0.11022244273433	0.895634885663605	0.140390900990773	0.553592425207565	FALSE
KRA_PSY_DEMENTIA	KRA_PSY_SUBSTANCE	PGS000929	165	8855	4534	473318	1.07937695400171	2.94284545167844	1.88877162768148e-38	0.499857598235991	1.64848650659863	0	-0.154642196916784	0.856721660301609	0.0186172209212827	0.20345232588835	FALSE
KRA_PSY_DEMENTIA	K11_OESITIS_ADVERSE	PGS000929	250	8770	7451	470401	0.31338585040546	1.36804929157659	5.79118412656562e-06	0.499419766920484	1.64776490556414	0	-0.0785808252284722	0.92442733986101	0.122601620577865	0.522730758051756	FALSE
KRA_PSY_DEMENTIA	ASTHMA_EOSINOPHIL_SUGG	PGS000929	48	8972	1721	476131	0.280094677519469	1.32325508891635	0.0668518376485928	0.497904001669725	1.64526917272926	0	-0.125915957489179	0.88168894302229	0.281668507921847	0.717673836324492	FALSE
KRA_PSY_DEMENTIA	D3_BLOOD_IMMUN	PGS000929	630	8390	25528	452324	0.408087737919201	1.50393910786959	1.1385956816277e-19	0.501472925951946	1.65115150438503	0	-0.0607141190251599	0.941092241690382	0.0725979870495293	0.416595597903099	FALSE
KRA_PSY_DEMENTIA	J10_RESPIRATORY	PGS000929	3356	5664	169365	308487	0.157468604326597	1.17054400738743	6.35926861351616e-11	0.514495824366002	1.67279490672271	0	-0.0462447326908164	0.954808260799817	0.00802999025798318	0.12058969787974	FALSE
KRA_PSY_DEMENTIA	L12_INFECT_SKIN_OTHER	PGS000929	166	8854	6894	470958	0.201951512388873	1.2237886680837	0.0182997391549547	0.497676701089181	1.6448952445898	0	-0.0209524444672303	0.979265532956301	0.742314342511558	0.941551145553328	FALSE
KRA_PSY_DEMENTIA	COPD_COMORB	PGS000929	4066	4954	129558	348294	0.622111228982919	1.86285681041118	1.15344035506615e-153	0.537568914372921	1.71184016941185	0	-0.0907069901448205	0.913285273283806	8.50863545646158e-08	8.79133678586185e-06	TRUE
KRA_PSY_DEMENTIA	H7_STRABOTH	PGS000929	13	9007	602	477250	0.311784882066899	1.36586084026325	0.294355962290586	0.497290456985166	1.6442600361805	0	-0.0330630963557578	0.967477513357784	0.881153442977343	0.97603536897387	FALSE
KRA_PSY_DEMENTIA	M13_BONEDISNAS	PGS000929	27	8993	1010	476842	0.436418140456424	1.54715558785844	0.0402041971183904	0.497333439821467	1.6443307126594	0	-0.0406063038941787	0.960207085333413	0.803147181659282	0.958245450924731	FALSE
KRA_PSY_DEMENTIA	H7_KERATITISOTH	PGS000929	14	9006	874	476978	-0.472978712827121	0.623143335996394	0.158817995043005	0.496858018819021	1.64354914910422	0	0.257194516867043	1.2932966703103	0.254256052635471	0.693883142327358	FALSE
KRA_PSY_DEMENTIA	N14_OTHNONINFVAG	PGS000929	20	4296	1240	258437	0.228773116963186	1.25705680178868	0.329061452878655	0.560828344594785	1.75212326118097	0	-0.228707868398159	0.795560908043897	0.227899531388141	0.668453672461205	FALSE
KRA_PSY_DEMENTIA	M13_OSTEOPOROSIS	PGS000929	110	8910	2383	475469	0.478929338951501	1.61434506021374	8.0163475919928e-06	0.496810549936388	1.64347113351423	0	0.0399445037373063	1.04075301468698	0.593823480393456	0.892828493302551	FALSE
KRA_PSY_DEMENTIA	K11_APPENDACUT	PGS000929	36	8984	2556	475296	-0.06331286645534	0.938649755722401	0.715095816469844	0.497836623626921	1.64515832144703	0	-0.170984756393962	0.842834421209569	0.233815105886954	0.67453227625612	FALSE
KRA_PSY_DEMENTIA	ASTHMA_MEDICATIO_COMORB	PGS000929	729	8291	16851	461001	0.287616467004672	1.33324586227318	1.88126404426982e-11	0.498677299186934	1.64654194734897	0	-0.0176859231848355	0.982469554814662	0.570318344649662	0.882856959527251	FALSE
KRA_PSY_DEMENTIA	ALCOHOL_RELATED	PGS000929	168	8852	4571	473281	1.11523311603005	3.05027916527788	7.78268444979829e-42	0.500027624428662	1.64876681631234	0	-0.158587384726867	0.853348390916653	0.0151774198428944	0.180829171978344	FALSE
KRA_PSY_DEMENTIA	R18_FEVER_OTHER_UNKNO_ORIGIN	PGS000929	55	8965	1856	475996	0.514117653786879	1.67216242450471	0.000316715420792458	0.497748172580042	1.64501281190654	0	-0.0572889597986821	0.944321159086352	0.632082644477746	0.906456547045604	FALSE
KRA_PSY_DEMENTIA	J10_LOWERINF	PGS000929	807	8213	30602	447250	0.241145785387918	1.27270656380434	3.22253039007888e-09	0.498499430514711	1.64624910516354	0	-0.0131643032824373	0.986921967179581	0.654622441110639	0.914286532618433	FALSE
KRA_PSY_DEMENTIA	PULM_ANXIETY	PGS000929	91	8929	3357	474495	0.587529655390968	1.79953744232334	9.82514173004584e-08	0.498948935472186	1.64698926863866	0	-0.196685098197239	0.821449268443696	0.0353960238054619	0.293486059731117	FALSE
KRA_PSY_DEMENTIA	N14_URETHRITISANDURSYNDR	PGS000929	17	9003	844	477008	0.0625890324746342	1.0645892377129	0.815287610379097	0.49729179977579	1.64426224407894	0	-0.0390350071775639	0.961717041557827	0.84680553860655	0.969062090139674	FALSE
KRA_PSY_DEMENTIA	M13_RHEUMA_INCLAVO	PGS000929	85	8935	2230	475622	0.501357217189159	1.65096046274009	3.3898544514223e-05	0.496925193623441	1.64365955790517	0	0.0392616924588381	1.04004261935103	0.635905390135256	0.907809818437734	FALSE
KRA_PSY_DEMENTIA	L12_URTICARIAERYTHEMA	PGS000929	148	8872	7516	470336	0.132638688144455	1.14183736441375	0.132199653502844	0.498704023726938	1.6465859510131	0	-0.0957553526079715	0.908686296610058	0.172728393901114	0.601173647721867	FALSE
KRA_PSY_DEMENTIA	I9_OTHILLHEART	PGS000929	39	8981	1104	476748	0.26876943736029	1.30835344884349	0.147551938875303	0.496653614986988	1.64321323569217	0	0.141028613306593	1.15145759452257	0.247676846332583	0.687811305919148	FALSE
KRA_PSY_DEMENTIA	K11_LIP_ORAL_MUCOSA	PGS000929	48	8972	1442	476410	0.500555767366063	1.64963783085164	0.00113932073632041	0.497572289311757	1.6447235071195	0	-0.0311453102498731	0.969334708573032	0.807309394041668	0.958990742893491	FALSE
KRA_PSY_DEMENTIA	PRIM_KNEEARTHROSIS	PGS000929	51	8969	858	476994	0.598842914182026	1.82001167186727	0.000103638757348043	0.497324271475732	1.64431563693603	0	-0.0248622887906022	0.975444232384353	0.81555560736238	0.961205777373586	FALSE
KRA_PSY_DEMENTIA	G6_ULLNLE	PGS000929	16	9004	608	477244	0.312667647742227	1.36706710767771	0.243994562149257	0.497422576382997	1.64447728917771	0	-0.121341588789733	0.885731352011577	0.558983450251003	0.87806897511864	FALSE
KRA_PSY_DEMENTIA	N14_HYDROCELE	PGS000929	30	4674	811	217364	0.31202671734685	1.36619119354586	0.121754129072975	0.438752673531065	1.55077169306619	6.44052418495685e-301	0.0469676117556184	1.04808806279762	0.777234742320027	0.95088216981566	FALSE
KRA_PSY_DEMENTIA	H7_GLAUCOMA	PGS000929	230	8790	6736	471116	0.0237859252452625	1.02407106666095	0.756550252686425	0.495056404897975	1.64059077380253	0	0.0845043760840543	1.08817760617826	0.105728530083937	0.490241411044519	FALSE
KRA_PSY_DEMENTIA	AB1_CANDIDIASIS	PGS000929	91	8929	4141	473711	0.321274349346508	1.37888382488215	0.00382501163617562	0.498322275832839	1.64595749025826	0	-0.107196440438281	0.898349183548696	0.229201022209598	0.6699272856714	FALSE
KRA_PSY_DEMENTIA	VWXY20_ACCIDENTS	PGS000929	602	8418	22337	455515	0.366644432995809	1.44288478567329	1.74919711345155e-15	0.500241102899324	1.64911883010311	0	-0.044459662673933	0.956514182539928	0.18800431567208	0.621414460654779	FALSE
KRA_PSY_DEMENTIA	M13_ARTHTROSIS_COX	PGS000929	252	8768	6107	471745	0.198881393294961	1.2200372527195	0.00506794041474954	0.497047424240621	1.64386047570627	0	0.00901869798575643	1.00905948897743	0.860837706391558	0.972093449032463	FALSE
KRA_PSY_DEMENTIA	K11_COELIAC	PGS000929	19	9001	967	476885	-0.14404350876836	0.865850075169305	0.575184122813839	0.497152685865052	1.64403352023759	0	0.0320751522227611	1.03259510420651	0.861821876464048	0.972302595890844	FALSE
KRA_PSY_DEMENTIA	G6_SLEEPDISOTH	PGS000929	237	8783	8663	469189	0.371629007713903	1.45009490746393	1.04922633375639e-07	0.500461628638732	1.64948254335508	0	-0.126715598205594	0.880984190456214	0.0201694198545006	0.213992793027126	FALSE
KRA_PSY_DEMENTIA	SMOKING_DEPEND	PGS000929	25	8995	764	477088	0.780524250269821	2.1826162027505	0.000473132146371564	0.497271462604286	1.64422880477572	0	-0.00856658139760747	0.991470007206518	0.959999241902573	0.992836137531382	FALSE
KRA_PSY_DEMENTIA	AB1_BACT_INTEST_OTH	PGS000929	77	8943	1676	476176	0.697352931796948	2.00842921564116	9.61344284439406e-09	0.498115370623618	1.64561696830847	0	-0.0991937914487637	0.905567199838495	0.301371485802992	0.731886580410432	FALSE
KRA_PSY_DEMENTIA	H7_STENOLACRI	PGS000929	19	9001	556	477296	0.094259484251622	1.09884484185806	0.702249898284003	0.497138801772076	1.6440106944818	0	0.0576354368766485	1.05932873311442	0.755538976441302	0.94541910541634	FALSE
KRA_PSY_DEMENTIA	CD2_BENIGN_EXALLC	PGS000929	671	8349	31620	446232	0.117557939506711	1.12474679533039	0.00781102375414979	0.499899256504607	1.64855518112275	0	-0.036915968186711	0.963757118204651	0.253710738115828	0.693261629968267	FALSE
KRA_PSY_DEMENTIA	K11_OESULC_ADVERSE	PGS000929	122	8898	3128	474724	0.384646474727526	1.46909486746319	7.4003099905653e-05	0.498688938804977	1.64656111257987	0	-0.11022244273433	0.895634885663605	0.140390900990773	0.553592425207565	FALSE
KRA_PSY_DEMENTIA	C3_OVARY	PGS000929	11	4305	668	259009	0.0968192433933056	1.10166122307825	0.753108187148617	0.560657162902106	1.75182335542526	0	-0.372164882994224	0.689240589102649	0.177045577455698	0.606880363059331	FALSE
KRA_PSY_DEMENTIA	HERING_BILATERAL	PGS000929	29	8991	790	477062	0.107991393801008	1.11403815771114	0.604520102429146	0.497114789549586	1.64397121860518	0	0.0326632870128594	1.03320258793503	0.818801005082708	0.962052421877025	FALSE
KRA_PSY_DEMENTIA	CD2_INSITU_BREAST_NOS_EXALLC	PGS000929	24	4292	863	258814	0.285115232360523	1.32991526856787	0.193458261600536	0.560202364639233	1.75102681035374	0	-0.0470354021567161	0.954053621436679	0.790579815788332	0.954736526864387	FALSE
KRA_PSY_DEMENTIA	M13_TENDOSYNOVITISNAS	PGS000929	23	8997	1135	476717	-0.125992114811561	0.881621798510022	0.611033646424199	0.496862627643206	1.64355672395074	0	0.125410744808708	1.13361398351198	0.414184720408725	0.806691300233266	FALSE
KRA_PSY_DEMENTIA	AB1_VIRAL_HEPATITIS	PGS000929	32	8988	1768	476084	0.0857533586720165	1.08953757016986	0.65780734447485	0.497307083161343	1.64428737416481	0	-0.0226067935618516	0.977646825231474	0.875182774710705	0.97491117882683	FALSE
KRA_PSY_DEMENTIA	L12_PILONIDALCYST	PGS000929	20	9000	1152	476700	0.346881663927645	1.4146493114218	0.149949205209597	0.497562448141877	1.6447073211957	0	-0.15814152267777	0.853728951411258	0.367270486460238	0.778356078630198	FALSE
KRA_PSY_DEMENTIA	M13_ANKYLOSPON_ICD10	PGS000929	40	8980	1451	476401	0.258544239463789	1.295043440613	0.148065087618276	0.497051340759043	1.64386691392871	0	0.0314356901040046	1.03193500982852	0.791699340271517	0.955139980147959	FALSE
KRA_PSY_DEMENTIA	M13_POLYARTHROPATHIES	PGS000929	566	8454	15729	462123	0.342986038304204	1.40914908767822	3.94290152946566e-13	0.501244029406201	1.65077360476079	0	-0.0619568560448867	0.93992343793093	0.0873721170162123	0.45115183271151	FALSE
KRA_PSY_DEMENTIA	M13_CHRONDROPATHIES	PGS000929	40	8980	2114	475738	0.295609700066748	1.34394551261054	0.0830122491861603	0.497548660941645	1.64468464544286	0	-0.0754944139432591	0.927284910385656	0.579394173568819	0.887181023700184	FALSE
KRA_PSY_DEMENTIA	AB1_RUBELLA	PGS000929	16	9004	6436	471416	-1.50817256166401	0.221314046414546	1.03822667895687e-08	0.496924638929684	1.64365864617773	0	-0.0862316936572509	0.917381655084069	0.682841529903514	0.922826606060242	FALSE
KRA_PSY_DEMENTIA	G6_NEUROOTH	PGS000929	83	8937	2257	475595	0.577184969073904	1.78101774733735	1.69013876073202e-06	0.497589411444623	1.644751668535	0	-0.0394868911137986	0.961282555251628	0.65673423615863	0.914940256332086	FALSE
KRA_PSY_DEMENTIA	N14_MESNRUIRREG	PGS000929	79	4237	12507	247170	0.125626823442409	1.13385895973879	0.313311704042569	0.561667244200644	1.75359373339724	0	-0.0996569938283505	0.905147836089296	0.275737529142268	0.711970747978615	FALSE
KRA_PSY_DEMENTIA	VIT_DEF	PGS000929	19	9001	618	477234	0.41565803613451	1.51536757930241	0.0803343495003807	0.497578362387122	1.64473349567964	0	-0.159013068563269	0.852985211605086	0.400518951967781	0.799061241071735	FALSE
KRA_PSY_DEMENTIA	SMOKING	PGS000929	345	8675	9575	468277	0.846937664498861	2.33249302760695	2.86586024541315e-49	0.504212563940097	1.65568126388802	0	-0.191158900652331	0.826001325573156	3.81354793331936e-05	0.00191324665519042	TRUE
KRA_PSY_DEMENTIA	J10_ASTHMA_MAIN	PGS000929	1133	7887	55408	422444	0.209618115349876	1.23320702718827	1.93212419363828e-09	0.499933798126817	1.64861212587649	0	-0.0184135250566806	0.981754968126379	0.472310633209626	0.83832148948823	FALSE
KRA_PSY_DEMENTIA	ASTHMA_MODE	PGS000929	1133	7887	55408	422444	0.209618115349876	1.23320702718827	1.93212419363828e-09	0.499933798126817	1.64861212587649	0	-0.0184135250566806	0.981754968126379	0.472310633209626	0.83832148948823	FALSE
KRA_PSY_DEMENTIA	ASTHMA_NOS	PGS000929	31	8989	676	477176	0.793913824960978	2.21203703206755	6.69270136112338e-05	0.497287932419429	1.64425588514319	0	-0.0514689760507294	0.949833117079544	0.701685954147126	0.928598490584727	FALSE
KRA_PSY_DEMENTIA	C_PSOR_ARTHR_COMORB	PGS000929	1903	7117	35670	442182	0.699117961337155	2.01197728283677	2.55291788406611e-131	0.519356120835958	1.68094497573491	0	-0.12501267028605	0.882485721167238	2.77159801583503e-09	3.79771843775493e-07	TRUE
KRA_PSY_DEMENTIA	D3_OTHERBLOOD	PGS000929	39	8981	1337	476515	0.440687223674385	1.55377464240876	0.0117630270661393	0.497302762041242	1.64428026901693	0	-0.00516388706210467	0.994849422882485	0.967703905908258	0.994133085471422	FALSE
KRA_PSY_DEMENTIA	N14_INFCERVIX	PGS000929	19	4297	1613	258064	-0.166064748076632	0.846991391350421	0.488416000743962	0.560695133051822	1.75188987368319	0	-0.236391105453536	0.789471846800055	0.242611689512925	0.683046993157765	FALSE
KRA_PSY_DEMENTIA	J10_ACUTEUPPERINFEC	PGS000929	579	8441	29264	448588	0.141171942782199	1.15162264416373	0.00214451127869899	0.503827431821857	1.65504373063088	0	-0.106217067957497	0.89922943299288	0.0027504175218973	0.0574556373105201	FALSE
KRA_PSY_DEMENTIA	I9_CORATHER	PGS000929	831	8189	14490	463362	0.603795403055964	1.8290476161606	9.75405381976938e-50	0.502353736441672	1.65260649664237	0	-0.0747053560143331	0.928016880642058	0.011076321375054	0.148855936596271	FALSE
KRA_PSY_DEMENTIA	CARDIAC_ARRHYTM	PGS000929	486	8534	9992	467860	0.502151343968366	1.65227205537146	6.1893150849996e-23	0.500136376392999	1.64894613269267	0	-0.050406342403528	0.950842978170139	0.191125050881213	0.625224616659476	FALSE
KRA_PSY_DEMENTIA	CONGEN_HEART_ARTER	PGS000929	17	9003	485	477367	0.736277116201405	2.0881470968071	0.00772566912502916	0.497060831218018	1.64388251505425	0	0.179119303692917	1.19616344237151	0.36992201888996	0.780138298050541	FALSE
KRA_PSY_DEMENTIA	L12_ACTINKERA	PGS000929	32	8988	754	477098	0.285328981593083	1.33019956731913	0.120498434820138	0.497802661312477	1.64510244901159	0	-0.183904196696313	0.832015509843123	0.242918476209408	0.683224224428099	FALSE
KRA_PSY_DEMENTIA	J10_PNEUMOPROBBAC	PGS000929	313	8707	11412	466440	0.203793244205127	1.22604463541581	0.00160347910317897	0.497436994865366	1.64450100021545	0	-0.0125465386127013	0.987531841062564	0.781342853071746	0.952200630472032	FALSE
KRA_PSY_DEMENTIA	H7_CONJUNCTIVITIS	PGS000929	354	8666	16369	461483	0.0595467326424849	1.06135535976116	0.326888243650467	0.495477658353884	1.64128202392125	0	0.0480827870940763	1.04925751670967	0.266771973609879	0.704270593933246	FALSE
KRA_PSY_DEMENTIA	N14_HYPERTROPHYBREAST	PGS000929	11	4305	633	259044	0.442449570960171	1.55651534726006	0.14670587107171	0.560636732921278	1.75178756607329	0	-0.364496993444508	0.694545924180187	0.195933008953324	0.630751836603571	FALSE
KRA_PSY_DEMENTIA	DM_NEPHROPATHY	PGS000929	24	8996	485	477367	1.46031727492489	4.3073259180803	7.96914089886197e-12	0.497577097182824	1.64473141475707	0	-0.0268318321938539	0.973524943313211	0.87442810311759	0.974597922528764	FALSE
KRA_PSY_DEMENTIA	L12_PSORI_NAS	PGS000929	21	8999	728	477124	0.254482742755225	1.28979429285539	0.305744375933573	0.497044947745259	1.64385640469847	0	0.0740833869555965	1.07689660088133	0.653046092946773	0.913869456772859	FALSE
KRA_PSY_DEMENTIA	C3_CANCER_WIDE	PGS000929	879	8141	31812	446040	0.00883750326611458	1.0088766692897	0.82427910076709	0.495645950830863	1.64155826258227	0	0.0159748145199918	1.01610309403967	0.569960370365127	0.882666256484001	FALSE
KRA_PSY_DEMENTIA	CD2_BENIGN_STOMACH_EXALLC	PGS000929	34	8986	894	476958	0.232081576071116	1.26122261021729	0.22763577672635	0.497227189435095	1.64415601116707	0	0.000683407125964083	1.00068364070182	0.996263764048883	0.999353749857256	FALSE
KRA_PSY_DEMENTIA	K11_OTHANRECT	PGS000929	430	8590	14493	463359	0.30460178940067	1.35608488809759	2.24216441013476e-08	0.497587250276489	1.64474811395395	0	-0.00181872488474429	0.998182927993164	0.963566828939358	0.993426023967826	FALSE
KRA_PSY_DEMENTIA	CD2_BENIGN_HEMANGIOMA_EXALLC	PGS000929	29	8991	918	476934	0.551158379140028	1.73526194533288	0.00336443615529617	0.498285024851801	1.64589617786898	0	-0.416425079255354	0.659399913677392	0.018936249771279	0.205581277335143	FALSE
KRA_PSY_DEMENTIA	D3_ANAEMIA_IRONDEF_NAS	PGS000929	228	8792	10080	467772	0.42671772788091	1.53222009766262	2.69724610380859e-09	0.500163092847478	1.64899018727545	0	-0.126191020734063	0.881446456151785	0.0246256372927782	0.240485787622117	FALSE
KRA_PSY_DEMENTIA	L12_ULCERLOWLIMB	PGS000929	40	8980	527	477325	1.43308819255894	4.19162376618908	2.37957038345363e-18	0.498055013477439	1.64551764656198	0	-0.185282629233203	0.830869422676549	0.153817746412589	0.573897970023976	FALSE
KRA_PSY_DEMENTIA	ST19_INJURY_NERVES_WRIST_HAND_LEVEL	PGS000929	11	9009	511	477341	0.331156648430706	1.3925779203689	0.296351510099759	0.49741152669553	1.64445911831801	0	-0.154219245480916	0.857084088597354	0.531202375673101	0.865979702650945	FALSE
KRA_PSY_DEMENTIA	M13_SCOLIOSIS	PGS000929	42	8978	1412	476440	0.396600039526481	1.48676116541833	0.0273369180009428	0.496821049747789	1.64348838974177	0	0.0744416064662268	1.07728243535729	0.533133928347605	0.866627887495112	FALSE
KRA_PSY_DEMENTIA	CD2_BENIGN_LIPO_SKIN_LIMBS	PGS000929	26	8994	1512	476340	-0.181224134085114	0.834248354247899	0.422624434909967	0.497144703359818	1.64402039678379	0	0.033349119361529	1.03391143473981	0.830769356695376	0.964973716677503	FALSE
KRA_PSY_DEMENTIA	N14_OTHNONINFUTER	PGS000929	71	4245	3829	255848	0.166589835598625	1.18126965117009	0.208327744768736	0.561150303531108	1.75268746374261	0	-0.0802338205223131	0.922900528072727	0.395820096874755	0.795424760516197	FALSE
KRA_PSY_DEMENTIA	N14_FEMALEINFERT	PGS000929	33	4283	3824	255853	0.156019072305488	1.16884849551286	0.424286547016517	0.560187081140461	1.75100004874214	0	-0.0452355130657384	0.955772358446105	0.740365730897622	0.940954914428234	FALSE
KRA_PSY_DEMENTIA	BACT_INTEST_INFECTION_NOS	PGS000929	52	8968	1170	476682	0.565060377045619	1.75955401618786	0.000165696679386106	0.497637278580918	1.6448303999716	0	-0.0736899115990567	0.928959708814575	0.518277263433001	0.860215171579987	FALSE
KRA_PSY_DEMENTIA	AB1_MALARIA_NOS	PGS000929	13	9007	890	476962	-0.598757751772893	0.549493820009132	0.100324706851963	0.496818463514066	1.64348413930217	0	0.235711551957328	1.26580913733466	0.202068946501454	0.637899348647365	FALSE
KRA_PSY_DEMENTIA	N14_NEUROMUSCDYSBLADD	PGS000929	105	8915	2491	475361	0.662012639842052	1.93869029582078	3.0761945493486e-11	0.500602154780659	1.64971435506049	0	-0.314958767851426	0.72981896565271	0.000248026728549367	0.00898190383450262	TRUE
KRA_PSY_DEMENTIA	PULM_INFECTIONS	PGS000929	1709	7311	86677	391175	0.090330312572129	1.0945357629245	0.00227928295153935	0.503989320079346	1.6553116844652	0	-0.0359138107527681	0.964723438686928	0.0959257294689333	0.47068679260665	FALSE
KRA_PSY_DEMENTIA	ST19_INJURY_MUSCLE_TENDON_WRIST_HAND_LEVEL	PGS000929	18	9002	886	476966	-0.000526763256327643	0.999473375459079	0.99848193717195	0.497054911473302	1.64387278371822	0	0.0757128032956244	1.07865274415505	0.671028373166358	0.91874771159438	FALSE
KRA_PSY_DEMENTIA	K11_CARIES_INCLAVO	PGS000929	41	8979	1849	476003	0.328195792522037	1.38846079591901	0.0622403972673682	0.497055870960638	1.6438743609941	0	0.0393066349263817	1.04008936248306	0.74786606243519	0.943225509626855	FALSE
KRA_PSY_DEMENTIA	I9_MI_STRICT	PGS000929	568	8452	10473	467379	0.58274093878576	1.79094056791768	4.00744042571963e-34	0.503377537473354	1.65429930327933	0	-0.12349763537177	0.883823731156153	0.00047753189995952	0.0152787600804706	TRUE
KRA_PSY_DEMENTIA	L12_INFECT_SKIN_NAS	PGS000929	166	8854	6894	470958	0.201951512388873	1.2237886680837	0.0182997391549547	0.497676701089181	1.6448952445898	0	-0.0209524444672303	0.979265532956301	0.742314342511558	0.941551145553328	FALSE
KRA_PSY_DEMENTIA	K11_APPENDOTH	PGS000929	96	8924	6904	470948	-0.278976521089136	0.756557666156527	0.0147168865329397	0.496736652018995	1.64334968890747	0	0.0365026986894693	1.0371771030329	0.652655979481903	0.91385431024185	FALSE
KRA_PSY_DEMENTIA	ST19_OTHER_COMPLICATIO_SURGI_MEDICAL_CARE_NOT_ELSEW_CLASSIFIED	PGS000929	14	9006	513	477339	0.316303358129616	1.37204641393423	0.288853889746528	0.497243503982296	1.64418283504673	0	-0.0212311662772267	0.978992628328491	0.919131820010345	0.984514144950359	FALSE
KRA_PSY_DEMENTIA	L12_DISORDSKINAPPENDIX	PGS000929	489	8531	24511	453341	0.180291999408065	1.1975670009277	0.000377044837591704	0.499989499881372	1.64870395902209	0	-0.0509717580123372	0.950305508669896	0.172213362031663	0.600273715609135	FALSE
KRA_PSY_DEMENTIA	N14_RENALCOLNAS	PGS000929	101	8919	3956	473896	0.229806003398471	1.25835586948684	0.0341732424397722	0.498345280017432	1.64599535460372	0	-0.105336194283723	0.900021889502883	0.192283319461749	0.626305458215813	FALSE
KRA_PSY_DEMENTIA	CD2_BENIGN_TRANSVERSE_COLON	PGS000929	16	9004	579	477273	-0.171447565850565	0.842444439719604	0.542669012513801	0.497303520541862	1.64428151620501	0	-0.0312605654295127	0.969222994165021	0.874340163490814	0.974597922528764	FALSE
KRA_PSY_DEMENTIA	H7_VISUDISTURB	PGS000929	195	8825	4790	473062	0.654469951500762	1.92412236886219	4.09128840352625e-17	0.498978685895842	1.64703826799603	0	-0.0781484530719248	0.924827122924822	0.193805035378043	0.628204231380845	FALSE
KRA_PSY_DEMENTIA	SLEEP	PGS000929	248	8772	8945	468907	0.388011698377012	1.47404702814515	1.27553985591437e-08	0.500763409077031	1.64998040003791	0	-0.132931898312221	0.875524714789314	0.013339509591905	0.167419750063077	FALSE
KRA_PSY_DEMENTIA	K11_OTHPERITON	PGS000929	32	8988	1415	476437	0.0855253520521845	1.08928917671006	0.687283097199445	0.496743255031788	1.64336054000232	0	0.119181609678126	1.1265744965428	0.373687140190443	0.782508257101238	FALSE
KRA_PSY_DEMENTIA	H8_OTHHEARINGLOSS	PGS000929	34	8986	729	477123	0.744788819794419	2.1059966432127	5.0072535234294e-05	0.497683847264293	1.64490699934126	0	-0.147741932515908	0.862653709091002	0.287131699736742	0.722446588113893	FALSE
KRA_PSY_DEMENTIA	MYELOPROF	PGS000929	11	9009	536	477316	0.113293053571711	1.11996009316745	0.707821394360072	0.497611273407961	1.64478762642874	0	-0.388114661335286	0.678334560058399	0.181059599841895	0.612120633277659	FALSE
KRA_PSY_DEMENTIA	VWXY20_SUICI_OTHER_INTENTI_SELF_H	PGS000929	59	8961	2123	475729	1.31836724602747	3.73731427818817	8.24786352970733e-23	0.4986544361668	1.64650430285761	0	-0.199956896195386	0.818766044248981	0.0850631738525513	0.446363711694793	FALSE
KRA_PSY_DEMENTIA	ST19_FRACT_FOREA	PGS000929	96	8924	3394	474458	0.182072519061142	1.19970119192941	0.117515245401917	0.496616834751295	1.64315279903351	0	0.0501659198266587	1.05144553756533	0.516748143707375	0.85944804073531	FALSE
KRA_PSY_DEMENTIA	C3_PROSTATE	PGS000929	105	4599	3001	215174	-0.125003919311791	0.882493443810858	0.217571279375806	0.442529256166796	1.55663938344898	8.75073856168191e-302	-0.180276730448008	0.835039098690899	0.0376360194521927	0.302078507868506	FALSE
KRA_PSY_DEMENTIA	N14_CALCUKIDUR	PGS000929	167	8853	6495	471357	0.145871042637614	1.1570469687043	0.08494443526983	0.498315402657452	1.64594617734263	0	-0.0602675072470522	0.941512638439889	0.351035403219918	0.767286989222145	FALSE
KRA_PSY_DEMENTIA	T1D_ICD9_10	PGS000929	165	8855	2290	475562	1.43572438869816	4.20268828629343	1.80097593086637e-66	0.499340478576433	1.64763426219271	0	-0.0730994233546193	0.929508410587216	0.272661143828048	0.709786625387225	FALSE
KRA_PSY_DEMENTIA	C3_UNCERTAIN_SECONDARY	PGS000929	63	8957	2646	475206	0.335490124836277	1.3986257184606	0.0132873548393331	0.498200366523068	1.64575684494723	0	-0.145931653561285	0.864216767304531	0.144408164378116	0.559768937580605	FALSE
KRA_PSY_DEMENTIA	E4_DM1	PGS000929	165	8855	2290	475562	1.43572438869816	4.20268828629343	1.80097593086637e-66	0.499340478576433	1.64763426219271	0	-0.0730994233546193	0.929508410587216	0.272661143828048	0.709786625387225	FALSE
KRA_PSY_DEMENTIA	J10_PHARYNGITIS	PGS000929	305	8715	16664	461188	0.143217406432844	1.15398065721447	0.0235229561805579	0.498492264234627	1.64623730772363	0	-0.0352969285364319	0.965318743017385	0.459733147657862	0.8320318084038	FALSE
KRA_PSY_DEMENTIA	G6_PARKINSON	PGS000929	258	8762	576	477276	2.84554857149374	17.2109975423709	0	0.503003736544152	1.65368104022344	0	-0.169001788175974	0.844507393256854	0.00207143747176583	0.0469827003226633	TRUE
KRA_PSY_DEMENTIA	H7_ORBIT	PGS000929	12	9008	579	477273	0.167987877190118	1.1829222702191	0.581606436397542	0.497383879073189	1.64441365356185	0	-0.139118595264021	0.870124829655024	0.586049957877383	0.889974699932687	FALSE
KRA_PSY_DEMENTIA	H7_CHOROIDRETINA	PGS000929	344	8676	9010	468842	0.364416053533133	1.43967307063883	1.10760410274071e-09	0.498867163911947	1.64685459726268	0	-0.0359048705799023	0.964732063519791	0.435438590987767	0.818966443614595	FALSE
KRA_PSY_DEMENTIA	R18_OTHER_ABNORMAL_FINDI_BLOOD_CHEMIS	PGS000929	83	8937	2249	475603	0.169293907757459	1.18446821216677	0.145092644297033	0.498616260399277	1.6464414474919	0	-0.162107915956743	0.85034943331587	0.0843564881924792	0.444989443265914	FALSE
KRA_PSY_DEMENTIA	SLE_COMORB	PGS000929	1666	7354	30217	447635	0.704717557355745	2.02327514503051	5.62731372196804e-122	0.517834365710999	1.67838893443105	0	-0.128371634611035	0.879526455928071	8.06167139633832e-09	1.00497496641658e-06	TRUE
KRA_PSY_DEMENTIA	E4_ENDOMETPOSTOP	PGS000929	25	8995	550	477302	0.838131272269719	2.31204235960261	5.23116099130692e-05	0.497732619274513	1.64498722671865	0	-0.188982988374532	0.827800588808533	0.277463187133627	0.713655123572786	FALSE
KRA_PSY_DEMENTIA	M13_TRIGGERFINGER	PGS000929	37	8983	1404	476448	0.023813828161249	1.02409964162855	0.894074170922872	0.4974001327303	1.64444038151474	0	-0.0438315513258127	0.957115168675967	0.742794823067037	0.941602724745642	FALSE
KRA_PSY_DEMENTIA	C3_RECTUM	PGS000929	26	8994	859	476993	0.00689953296576043	1.00692338957827	0.974773971462131	0.49731917258993	1.64430725277975	0	-0.0294424215250464	0.970986783969899	0.843974078984886	0.968057153184058	FALSE
KRA_PSY_DEMENTIA	L12_VITILIGO	PGS000929	14	9006	798	477054	-0.113739067015198	0.89249080579184	0.716824136581964	0.497060113995196	1.64388133602462	0	0.0977845378876596	1.10272516401709	0.627595002556013	0.904957916656377	FALSE
KRA_PSY_DEMENTIA	M13_MUSCLE	PGS000929	26	8994	795	477057	0.475960319353795	1.60955914634422	0.0302856930263781	0.497304565727533	1.64428323478539	0	-0.0520062375903563	0.949322945336773	0.733440161954482	0.938522806200236	FALSE
KRA_PSY_DEMENTIA	PULM_PSYCH_COMORB	PGS000929	1138	7882	43301	434551	0.672192000191425	1.95852570757226	8.68446158092719e-85	0.508655287121308	1.66305336138829	0	-0.0936770802269537	0.910576758009726	0.000299769238614754	0.0104689203526946	TRUE
KRA_PSY_DEMENTIA	N14_UTER_POLYP	PGS000929	44	4272	2827	256850	-0.0932126866473628	0.9109997222132	0.581426172269587	0.560099065959322	1.75084594093769	0	-0.0287012243130315	0.9717067434501	0.810505282436859	0.959865302070551	FALSE
KRA_PSY_DEMENTIA	L12_ATROPHICSKIN	PGS000929	67	8953	2521	475331	0.298726970204174	1.34814149042368	0.0317517458488992	0.496734765254769	1.643346588297	0	0.0902992987805306	1.09450181774684	0.371614958382581	0.781227839157676	FALSE
KRA_PSY_DEMENTIA	M13_GANGLION	PGS000929	47	8973	1908	475944	0.250525635644698	1.28470052363004	0.128016226973414	0.497153011275725	1.64403405522374	0	0.00721142318711411	1.00723748811671	0.949581344828449	0.990358412425028	FALSE
KRA_PSY_DEMENTIA	I9_VHD	PGS000929	137	8883	2909	474943	0.579699404976178	1.78550163716822	5.90697052474638e-10	0.498420140892139	1.64611857986805	0	-0.0953126380176249	0.909088674354292	0.166096352830007	0.591640883201818	FALSE
KRA_PSY_DEMENTIA	F5_PHOBANX	PGS000929	31	8989	1453	476399	0.293937654036288	1.34170025146412	0.121676014048159	0.497705765545956	1.6449430532713	0	-0.157608562606943	0.854184076124546	0.313632955071108	0.74132310155112	FALSE
KRA_PSY_DEMENTIA	R18_COUGH	PGS000929	30	8990	1217	476635	0.068681822547784	1.07109535653379	0.728091693614572	0.497753624885558	1.64502178104342	0	-0.124307843449437	0.883107940038965	0.351693330856899	0.767759289738697	FALSE
KRA_PSY_DEMENTIA	N14_MENORRHAGIA	PGS000929	47	4269	8170	251507	0.310417560616401	1.36399454564106	0.0439319314550754	0.562415135110581	1.75490572076073	0	-0.244221481272661	0.783314125639676	0.0487964814796297	0.344671129532228	FALSE
KRA_PSY_DEMENTIA	K11_VENTHER	PGS000929	79	8941	2532	475320	0.35634699252594	1.42810300336771	0.00288673685664326	0.498447155983876	1.64616305051318	0	-0.157319490963859	0.854431032211209	0.108005004450331	0.494745621005336	FALSE
KRA_PSY_DEMENTIA	M13_SHOULDERNAS	PGS000929	29	8991	934	476918	0.423658213153068	1.52753941167257	0.0468266792629927	0.497031226919732	1.64383384978628	0	0.0388164255716721	1.03957962589687	0.77971023703747	0.951666098867886	FALSE
KRA_PSY_DEMENTIA	N14_UROLITHIASIS	PGS000929	254	8766	9275	468577	0.234927636199536	1.26481723843893	0.000636037738543043	0.499637202305493	1.64812322691525	0	-0.089436431734377	0.914446393047951	0.088892502203333	0.455048352646664	FALSE
KRA_PSY_DEMENTIA	CD2_BENIGN	PGS000929	671	8349	31620	446232	0.117557939506711	1.12474679533039	0.00781102375414979	0.499899256504607	1.64855518112275	0	-0.036915968186711	0.963757118204651	0.253710738115828	0.693261629968267	FALSE
KRA_PSY_DEMENTIA	I9_DVTANDPULM	PGS000929	191	8829	5445	472407	0.389277977472484	1.47591476537136	1.08289080738806e-06	0.498031029951229	1.64547818171963	0	-0.0334110288690929	0.967140955028155	0.582067827650305	0.888401567911364	FALSE
KRA_PSY_DEMENTIA	E4_VOLUME	PGS000929	34	8986	646	477206	0.92997477531048	2.53444524621709	1.35334203777507e-06	0.497123670603057	1.64398581886631	0	0.014153461733984	1.01425409618831	0.914004221318638	0.983264378133955	FALSE
KRA_PSY_DEMENTIA	D3_ANAEMIA	PGS000929	489	8531	19399	458453	0.450414283055547	1.56896204525808	7.12349249463442e-19	0.5003915400212	1.64936693745535	0	-0.0611262227003069	0.940704494020536	0.10812863946793	0.495013977161881	FALSE
KRA_PSY_DEMENTIA	N14_MENSIRREG	PGS000929	45	4271	6137	253540	-0.0723708190436846	0.93018590120354	0.682601011837083	0.558876329459567	1.74870642599833	0	0.089200649014861	1.09330000388839	0.438130108554355	0.820349154610687	FALSE
KRA_PSY_DEMENTIA	J10_ASTHMA	PGS000929	1133	7887	55408	422444	0.209618115349876	1.23320702718827	1.93212419363828e-09	0.499933798126817	1.64861212587649	0	-0.0184135250566806	0.981754968126379	0.472310633209626	0.83832148948823	FALSE
KRA_PSY_DEMENTIA	MENINGITIS	PGS000929	59	8961	2255	475597	0.369283073400156	1.44669706717569	0.0096636764911154	0.497569694092277	1.64471923870655	0	-0.0571118858070149	0.944488388608969	0.587552396983055	0.890399331706599	FALSE
KRA_PSY_DEMENTIA	N14_GENITOUROTH	PGS000929	22	8998	671	477181	0.255046168326618	1.29052120070183	0.319621893686172	0.496827721126649	1.64349935411204	0	0.145032743091531	1.15607742319719	0.367726351217813	0.778657473320809	FALSE
KRA_PSY_DEMENTIA	C3_MELANOMA	PGS000929	65	8955	2432	475420	0.157370473142363	1.17042914615362	0.248889419832402	0.497498007293001	1.64460133827462	0	-0.0394902623984918	0.961279314499926	0.695293913281024	0.926641069227512	FALSE
KRA_PSY_DEMENTIA	R18_DYSPNOEA	PGS000929	96	8924	2370	475482	0.705091949052787	2.02403278426371	8.58186833904998e-11	0.498327592633937	1.64596624151012	0	-0.083017802628843	0.92033476269609	0.359489968958788	0.773339666537546	FALSE
KRA_PSY_DEMENTIA	Z21_ACQUI_ABSENCE_ORGANS_NOT_ELSEW_CLASSIFIED	PGS000929	158	8862	5197	472655	0.364757408887001	1.44016459463671	2.09725570511112e-05	0.499090040818552	1.64722168402701	0	-0.110941952163475	0.894990699695029	0.0928207976414288	0.463913872833058	FALSE
KRA_PSY_DEMENTIA	I9_OTH	PGS000929	122	8898	2413	475439	0.727817122567132	2.07055590128066	2.47462445558896e-13	0.497490260881335	1.64458859856497	0	0.0172218163024472	1.01737096676457	0.81861550708829	0.962019174491165	FALSE
KRA_PSY_DEMENTIA	L12_ABSCESS_CUT	PGS000929	44	8976	1563	476289	0.687011753301992	1.98776671208342	1.10405353427441e-05	0.49813592934986	1.64565080044499	0	-0.201386770379786	0.817596148420492	0.141835824797114	0.555847157844914	FALSE
KRA_PSY_DEMENTIA	KRA_PSY_ANXIETY	PGS000929	143	8877	5508	472344	0.528067075522681	1.69565157250294	2.25423957590751e-09	0.499727584299507	1.64827219431076	0	-0.173425393876184	0.84077987614956	0.0189172854321021	0.205527765504113	FALSE
KRA_PSY_DEMENTIA	ASTHMA_CHILD	PGS000929	199	8821	15785	462067	-0.176991184249101	0.837787170213437	0.0262259829839938	0.497130579830954	1.64399717757823	0	0.00221626996670725	1.00221872770833	0.969169439216645	0.994206389800158	FALSE
KRA_PSY_DEMENTIA	E4_OVARDYS	PGS000929	14	4302	1952	257725	0.232212308068998	1.26138750314705	0.40617417150886	0.560700257761231	1.75189885163272	0	-0.292602253634401	0.746318927311326	0.207790880234761	0.644739508475902	FALSE
KRA_PSY_DEMENTIA	ST19_INJURI_SHOUL_UPPER_ARM	PGS000929	57	8963	1856	475996	0.380916062253229	1.46362474689019	0.012213201102397	0.496727372419785	1.64333443935176	0	0.0791303785105458	1.08234542745629	0.439184135714429	0.820717881618884	FALSE
KRA_PSY_DEMENTIA	K11_GIDISEASES	PGS000929	3933	5087	157560	320292	0.229541772964166	1.25802341749284	2.61375094407895e-22	0.509165089034664	1.66390140532278	0	-0.0264504072244475	0.973896340860577	0.118142759595581	0.513622741722036	FALSE
KRA_PSY_DEMENTIA	I9_CVD_HARD	PGS000929	1011	8009	17695	460157	0.729753502838898	2.07456916923193	2.30510683325788e-88	0.510158220702757	1.66555469933442	0	-0.138763417248827	0.870433933755232	3.74265359036594e-07	3.34557642222828e-05	TRUE
KRA_PSY_DEMENTIA	Z21_PREVIOUS_SUICIDE_ATTEMPT	PGS000929	17	9003	594	477258	1.52146643105379	4.57893496665948	2.71445350864231e-09	0.498236193800303	1.64581580899023	0	-0.733000073118455	0.480465394412534	0.017125812454572	0.193357469855282	FALSE
KRA_PSY_DEMENTIA	M13_SPINSTENOSIS	PGS000929	53	8967	1182	476670	0.338390237328439	1.40268777774596	0.0398287217117033	0.496341090171827	1.64269977101882	0	0.106583426117269	1.11247073168816	0.281770680360263	0.717679009836426	FALSE
KRA_PSY_DEMENTIA	RHEUMA_OTHER_WIDE	PGS000929	84	8936	2138	475714	0.527544763046586	1.69476614378687	1.37823738185136e-05	0.497029808711243	1.64383151848881	0	0.025823793640916	1.02616011660406	0.75688943396456	0.945609214116434	FALSE
KRA_PSY_DEMENTIA	G6_SLEEPAPNO	PGS000929	71	8949	2215	475637	0.486616255334042	1.62680221291007	0.000102122579635983	0.498386075982612	1.64606250594263	0	-0.14710316618087	0.863204919267675	0.132763736192333	0.541209077117573	FALSE
KRA_PSY_DEMENTIA	H7_RETIVASCOCCLUSION	PGS000929	41	8979	883	476969	0.332895603024491	1.39500165691386	0.053337867867978	0.497179186396639	1.64407708857712	0	0.0391765737355691	1.03995409601867	0.770081624814166	0.949106672254979	FALSE
KRA_PSY_DEMENTIA	K11_BILIAOTH	PGS000929	28	8992	1004	476848	0.185074645899663	1.20330825880291	0.388096056798527	0.497181768039776	1.64408133300293	0	0.00455832713899226	1.0045687321159	0.975062684159336	0.995396498198686	FALSE
KRA_PSY_DEMENTIA	E4_MINERAL_MET	PGS000929	40	8980	1000	476852	0.718008440487391	2.05034575619561	6.32893244802808e-06	0.498753830391916	1.6466679640103	0	-0.38391770585427	0.681187482614962	0.00882928926596839	0.128324955923451	FALSE
KRA_PSY_DEMENTIA	R18_SYMPTOMS_SIGNS_CONCERNI_FOOD_FLUID_INTAKE	PGS000929	119	8901	2433	475419	0.82149997277368	2.27390808096851	1.17136820875524e-15	0.49712973073831	1.64399578167292	0	0.0294585069199065	1.029896700999	0.695791004672015	0.926923902239796	FALSE
KRA_PSY_DEMENTIA	I9_LYMPHOTH	PGS000929	21	8999	665	477187	0.664546692586803	1.94360926912279	0.00262631004986756	0.497945443909379	1.64533735778147	0	-0.357346191858248	0.699530284121879	0.0736791254238076	0.419061426286672	FALSE
KRA_PSY_DEMENTIA	L12_NONIONRADISKIN	PGS000929	201	8819	6425	471427	-0.0219774565254628	0.978262288233617	0.781841985757759	0.496685554450851	1.64326571988009	0	0.0247872101056449	1.0250969670395	0.666899991870085	0.917632849295725	FALSE
KRA_PSY_DEMENTIA	K11_EMBIMPACT_TEETH	PGS000929	21	8999	1756	476096	0.246883256820754	1.28002966932206	0.278741818030454	0.497753022758052	1.64502079053086	0	-0.265483164339624	0.766835352956522	0.172062121029969	0.599983041981415	FALSE
KRA_PSY_DEMENTIA	COLITNONINFNAS	PGS000929	295	8725	9655	468197	0.436661219615036	1.54753171484944	2.54391939309691e-11	0.497058544941922	1.64387875668925	0	0.0166727515870889	1.01681251759069	0.725581986666092	0.936090159141533	FALSE
KRA_PSY_DEMENTIA	J10_NASALPOLYP	PGS000929	145	8875	4873	472979	0.260496166859833	1.29757374006083	0.00322092353787776	0.499694586732025	1.64821780623514	0	-0.161579614246482	0.850798793064121	0.02096117813969	0.218938019804921	FALSE
KRA_PSY_DEMENTIA	C3_OVARY_EXALLC	PGS000929	11	4305	668	259009	0.0968192433933056	1.10166122307825	0.753108187148617	0.560657162902106	1.75182335542526	0	-0.372164882994224	0.689240589102649	0.177045577455698	0.606880363059331	FALSE
KRA_PSY_DEMENTIA	N14_PHIMOSIS	PGS000929	35	4669	1788	216387	0.0971644125445964	1.1020415481821	0.591207872825233	0.439081880239711	1.55128230155438	1.19695770938069e-300	-0.0217036569488824	0.978530172705574	0.870276678509742	0.973938997010105	FALSE
KRA_PSY_DEMENTIA	C3_CORPUS_UTERI_EXALLC	PGS000929	28	4288	853	258824	-0.120067084325516	0.886860940253536	0.629114729646023	0.558333884891075	1.74775810692418	0	0.206920879051976	1.22988525824344	0.139768790116798	0.5526830805002	FALSE
KRA_PSY_DEMENTIA	E4_METABOLIA	PGS000929	934	8086	18375	459477	0.645191996655222	1.90635300753862	3.22798783944544e-63	0.503275526986274	1.65413055600877	0	-0.0867819136249773	0.916877032218935	0.00189773415101282	0.0440760093785659	TRUE
KRA_PSY_DEMENTIA	T2D_INCLAVO	PGS000929	697	8323	11201	466651	0.955105351254604	2.59894437054742	5.01708831702344e-114	0.506354138731389	1.65923082861773	0	-0.0910641394838289	0.912959152292542	0.00665145786062104	0.106369035986318	FALSE
KRA_PSY_DEMENTIA	CD2_BENIGN_COLORECANI	PGS000929	194	8826	5262	472590	0.242282017870806	1.27415347620208	0.00212505396646728	0.498498804374321	1.6462480743808	0	-0.0596922830543569	0.942054375082321	0.302048748936752	0.732262205747076	FALSE
KRA_PSY_DEMENTIA	K11_OESITIS	PGS000929	250	8770	7451	470401	0.31338585040546	1.36804929157659	5.79118412656562e-06	0.499419766920484	1.64776490556414	0	-0.0785808252284722	0.92442733986101	0.122601620577865	0.522730758051756	FALSE
KRA_PSY_DEMENTIA	CD2_BENIGN_LIPO_SKIN_HEADFACENECK	PGS000929	20	9000	748	477104	0.247892026857076	1.2813215764071	0.304964700509987	0.497457938871911	1.64453544301584	0	-0.112178024616809	0.893885109780532	0.537568754954275	0.868332231155492	FALSE
KRA_PSY_DEMENTIA	M13_CERVICDISC	PGS000929	56	8964	1683	476169	0.482672739023968	1.6203995247004	0.000777115987033499	0.497852164118512	1.64518388821475	0	-0.109070793743927	0.89666693684173	0.329606110017099	0.753010209869147	FALSE
KRA_PSY_DEMENTIA	G6_MIGRAINE	PGS000929	302	8718	20130	457722	0.0405820181662418	1.04141672128959	0.519050528240075	0.500139843109039	1.64895184913059	0	-0.0892668673277357	0.914601463754858	0.0625542693786832	0.388079781591517	FALSE
KRA_PSY_DEMENTIA	CD2_BENIGN_SKIN	PGS000929	61	8959	3110	474742	-0.0500685418561119	0.951164227704751	0.723264008705002	0.497082686627451	1.64391844317229	0	0.019387096152086	1.01957624628056	0.849866688458546	0.969893131325543	FALSE
KRA_PSY_DEMENTIA	K11_ACUTPANC	PGS000929	62	8958	1781	476071	0.444779920282996	1.56014680138044	0.00131353770330216	0.497370091198499	1.64439098074876	0	-0.00499763126392938	0.995014836117424	0.960938950716132	0.993047313871334	FALSE
KRA_PSY_DEMENTIA	Z21_PERSONS_W_POTEN_HEALTH_HAZARDS_RELATED_FAMILY_PERSONAL_HISTORY_CERTA_CONDI_INFLUENCI_HEALTH_STATUS	PGS000929	2067	6953	60057	417795	0.503266947281884	1.65411636411846	1.81776340723542e-75	0.519288689839062	1.68083163176096	0	-0.0997366582132942	0.905075730915796	8.56127533814734e-07	6.99840018518491e-05	TRUE
KRA_PSY_DEMENTIA	AB1_SEPSIS_BACT	PGS000929	28	8992	670	477182	0.848541819698951	2.33623771115013	3.19050715832934e-05	0.497361649122159	1.64437709873317	0	0.0145364570607369	1.01464262516493	0.926975883587295	0.986319500178598	FALSE
KRA_PSY_DEMENTIA	E4_LIPOPROT	PGS000929	793	8227	14734	463118	0.615992993798647	1.85149420930786	2.54166877551326e-49	0.500739464489302	1.64994089241047	0	-0.0704277201192697	0.931995101586094	0.0184891432964067	0.202529404620658	FALSE
KRA_PSY_DEMENTIA	J10_ASTHMA_INCLAVO	PGS000929	1133	7887	55408	422444	0.209618115349876	1.23320702718827	1.93212419363828e-09	0.499933798126817	1.64861212587649	0	-0.0184135250566806	0.981754968126379	0.472310633209626	0.83832148948823	FALSE
KRA_PSY_DEMENTIA	N14_BENIGNMAMDYSP	PGS000929	178	4138	10306	249371	-0.131646779349763	0.876650591490188	0.147313196540372	0.558048483831637	1.74725936608279	0	0.0452737409862496	1.0463142398019	0.440058702382872	0.821255776009484	FALSE
KRA_PSY_DEMENTIA	K11_GASTRODUOULC	PGS000929	412	8608	11781	466071	0.3265926736388	1.3862367114107	3.61826439170987e-09	0.498573119833739	1.64637042060882	0	-0.0279570708752279	0.972430111478797	0.486548618504545	0.845329200630058	FALSE
KRA_PSY_DEMENTIA	N14_OTHNONINFCERVIX	PGS000929	28	4288	1344	258333	0.172454121001184	1.1882173051441	0.430254252665497	0.559562440617893	1.74990664468447	0	0.0433349889604189	1.0442876611014	0.766672171843674	0.948183485152495	FALSE
KRA_PSY_DEMENTIA	DUODENAL_ULCER_UNSPE_ACUTE_CHRONIC_WO_HAEMORRHAGE_PERFORATION	PGS000929	44	8976	1345	476507	0.290781798571127	1.33747271365074	0.0774441305134775	0.497582341038919	1.64474003951454	0	-0.0772579175354199	0.925651081170506	0.509451204217204	0.855881829684074	FALSE
KRA_PSY_DEMENTIA	I9_ARTEMBTHRNAS	PGS000929	28	8992	507	477345	0.964062309204191	2.62232757082824	1.96504473692084e-06	0.497627051143909	1.64481357765832	0	-0.173617749270532	0.840618163158605	0.306487787126621	0.735760728610955	FALSE
KRA_PSY_DEMENTIA	E4_THYROID	PGS000929	361	8659	13027	464825	0.272038025018453	1.312636913405	4.8447663157128e-06	0.498035125961465	1.64548492162891	0	-0.0206382257673932	0.97957328484703	0.628315243268213	0.905120920573411	FALSE
KRA_PSY_DEMENTIA	K11_DULC	PGS000929	206	8814	5996	471856	0.195610795915398	1.21605352022142	0.0150992455583837	0.495892816641753	1.64196355721852	0	0.0523184861271246	1.05371128150343	0.3336991424529	0.756049424048702	FALSE
KRA_PSY_DEMENTIA	C_STROKE	PGS000929	469	8551	7659	470193	0.901504646564886	2.46330673014919	1.61938230445902e-73	0.507147529074148	1.66054776868825	0	-0.214335959497697	0.807077194221896	1.31332931281583e-07	1.29847510541571e-05	TRUE
KRA_PSY_DEMENTIA	M13_ROTATORCUFF	PGS000929	54	8966	1236	476616	0.285800032243159	1.33082630629136	0.0749487372972834	0.496558985794888	1.64305774710823	0	0.141390257104259	1.15187408732638	0.21705743743695	0.655585623044998	FALSE
KRA_PSY_DEMENTIA	J10_UPPERDIS	PGS000929	1021	7999	60049	417803	0.0436134393059188	1.0445784838494	0.230235826540196	0.501803606598025	1.65169759851768	0	-0.0402283450321434	0.96057007270353	0.130827100508016	0.537975388007876	FALSE
KRA_PSY_DEMENTIA	K11_GALLBLAOTH	PGS000929	30	8990	1294	476558	-0.00838960088095314	0.99164549360902	0.967953962997389	0.49727955305846	1.64424210738733	0	-0.0123078597236454	0.9877675721962	0.926366521370339	0.98626061963143	FALSE
KRA_PSY_DEMENTIA	H7_CORNEALOTH	PGS000929	29	8991	1059	476793	0.382277891762074	1.465619312081	0.0534446781980245	0.497233330403771	1.64416610790864	0	0.0818576278573808	1.08530128216066	0.624777129876647	0.903834226149387	FALSE
KRA_PSY_DEMENTIA	E4_THYROID_CTRL_EXCLUSION	PGS000929	1208	7812	41266	436586	0.434663048108705	1.5444425684217	1.67926915842469e-37	0.5028737583592	1.65346611173165	0	-0.0412620104452322	0.959577677633119	0.0943309692077076	0.467299134623076	FALSE
KRA_PSY_DEMENTIA	J10_COPD	PGS000929	413	8607	8565	469287	0.726417249802007	2.06765941429541	3.7407114067623e-42	0.502681066885996	1.65314753360532	0	-0.108889693142104	0.8968293384687	0.0100858354153133	0.1402342459313	FALSE
KRA_PSY_DEMENTIA	G6_SLEEPAPNO_INCLAVO	PGS000929	71	8949	2215	475637	0.486616255334042	1.62680221291007	0.000102122579635983	0.498386075982612	1.64606250594263	0	-0.14710316618087	0.863204919267675	0.132763736192333	0.541209077117573	FALSE
KRA_PSY_DEMENTIA	F5_MOOD	PGS000929	1022	7998	39632	438220	0.666578835906942	1.94756297760654	1.20811297001828e-76	0.508412990241194	1.6626504575605	0	-0.10057457942154	0.90431766640931	0.000221070222307819	0.00817083520980959	TRUE
KRA_PSY_DEMENTIA	N14_OBSTRUREFLUROPATH	PGS000929	42	8978	1268	476584	0.385431783475374	1.47024901363526	0.0290633599973006	0.496788524207824	1.64343493526379	0	0.124877748063246	1.13300993194122	0.313058560944684	0.740656412196219	FALSE
KRA_PSY_DEMENTIA	H7_GLAUCNAS	PGS000929	32	8988	696	477156	0.362436753759072	1.43682634424721	0.056746974756427	0.497480827185411	1.6445730840894	0	-0.0715679253040077	0.930933041537365	0.623663114216665	0.903412469043978	FALSE
KRA_PSY_DEMENTIA	M13_TOEDEFORMOTH	PGS000929	37	8983	1008	476844	0.327868458450994	1.3880063797712	0.0673510954505345	0.497533114490927	1.64465907663282	0	-0.0819898320994163	0.921281326145659	0.521003799432804	0.86138974382063	FALSE
KRA_PSY_DEMENTIA	F5_ANXIETY	PGS000929	36	8984	1120	476732	0.726997396521029	2.06885930814426	2.00275478311939e-05	0.498263583346428	1.64586088775558	0	-0.338667887901659	0.712719112427593	0.0334128893837147	0.285080899988058	FALSE
KRA_PSY_DEMENTIA	AB1_OTHER_BACTERIAL	PGS000929	106	8914	7401	470451	-0.318954167310448	0.726908864731194	0.00274358739930761	0.497218131254194	1.64414111817194	0	-0.014334045338948	0.98576819798581	0.856765313675808	0.971387477582434	FALSE
KRA_PSY_DEMENTIA	E4_DMNAS	PGS000929	88	8932	1129	476723	1.26017032326107	3.52602199978891	3.47585392954113e-28	0.498151616424484	1.64567661609439	0	-0.0567973458117292	0.944785514708841	0.538422997214157	0.868688418939118	FALSE
KRA_PSY_DEMENTIA	TUBERCULOSIS	PGS000929	16	9004	524	477328	0.0501360831956865	1.05141416644085	0.855025936690096	0.497178678094434	1.64407625288932	0	0.0327578423229689	1.03330028734506	0.874594987998392	0.974665836171116	FALSE
KRA_PSY_DEMENTIA	BRONCHITIS	PGS000929	1160	7860	50859	426993	0.189153055879515	1.20822586440394	4.11497920984232e-08	0.503383393191098	1.65430899041748	0	-0.0484305494592724	0.952723504170744	0.0554057346618281	0.366626638408478	FALSE
KRA_PSY_DEMENTIA	E4_HYTHYNAS	PGS000929	226	8794	5850	472002	0.498976925845551	1.6470353691284	2.57390895136697e-11	0.497416327371115	1.6444670128517	0	-0.0115970050936514	0.988469980973941	0.825911040094243	0.964034707219793	FALSE
KRA_PSY_DEMENTIA	L12_LICHSIMPANDPRURIGO	PGS000929	25	8995	711	477141	0.497880630564451	1.64523072141954	0.015788255890778	0.497830207801837	1.64514776643286	0	-0.229078525140821	0.795266082672014	0.179603497704009	0.610605385446303	FALSE
KRA_PSY_DEMENTIA	CD2_BENIGN_COLORECANI_EXALLC	PGS000929	194	8826	5262	472590	0.242282017870806	1.27415347620208	0.00212505396646728	0.498498804374321	1.6462480743808	0	-0.0596922830543569	0.942054375082321	0.302048748936752	0.732262205747076	FALSE
KRA_PSY_DEMENTIA	H7_VITRBODYGLOBE	PGS000929	129	8891	3929	473923	-0.00674401642355696	0.993278673419659	0.945904947628642	0.497137989481367	1.64400935906773	0	0.0058869708810089	1.00590433314775	0.93270819637391	0.986976044229955	FALSE
KRA_PSY_DEMENTIA	AB1_VIRAL_OTHER_INTEST_INFECTIONS	PGS000929	37	8983	1616	476236	0.318081517611273	1.37448830166394	0.0798157995147377	0.497401471413308	1.64444258290061	0	-0.0492872114005667	0.951907691691787	0.718474291892455	0.933659261799308	FALSE
KRA_PSY_DEMENTIA	M13_JOINTOTH	PGS000929	231	8789	7445	470407	0.422008653924601	1.52502172204917	7.80774094662784e-09	0.498274929498712	1.64587956204979	0	-0.0439010974719873	0.95704860731911	0.417715940181873	0.808644024747486	FALSE
KRA_PSY_DEMENTIA	J10_INTERSTITIUM	PGS000929	28	8992	582	477270	1.00172260027939	2.72296837686213	4.17445462456437e-07	0.497707956805938	1.64494665777313	0	-0.153600702078318	0.857614396298085	0.377004206672899	0.784916775567007	FALSE
KRA_PSY_DEMENTIA	VWXY20_SEQUEL_EXTER_CAUSES_MORBIDI_MORTA	PGS000929	35	8985	1147	476705	0.784252007690666	2.19076765036734	6.42240522741991e-06	0.497999184787369	1.64542578203165	0	-0.20123923379143	0.817716782665647	0.188956682657259	0.622708363620163	FALSE
KRA_PSY_DEMENTIA	M13_ARTHROSIS	PGS000929	985	8035	24666	453186	0.336063931045793	1.39942848887794	1.48461629273389e-19	0.500723672945365	1.64991483750209	0	-0.0295454747541296	0.970886725802161	0.281639901111171	0.717673836324492	FALSE
KRA_PSY_DEMENTIA	Z21_PERSONS_ENCOUNTERI_HEALTH_SERVI_CIRCUMSTANC_RELATED_REPRODUCTION	PGS000929	38	8982	23254	454598	0.0609294113277245	1.0628238882121	0.71078525138307	0.498963098819689	1.6470125956852	0	-0.490553010627834	0.612287698937208	0.00240529687727481	0.0523252443590466	FALSE
KRA_PSY_DEMENTIA	O15_PREG_ABORT	PGS000929	80	4236	9527	250150	0.0054860344531574	1.00550111029642	0.966639991198085	0.559447640660208	1.74970576700631	0	0.0205947923157231	1.02080832844242	0.816236973000778	0.961460339542066	FALSE
KRA_PSY_DEMENTIA	CD2_BENIGN_SKIN_EXALLC	PGS000929	61	8959	3110	474742	-0.0500685418561119	0.951164227704751	0.723264008705002	0.497082686627451	1.64391844317229	0	0.019387096152086	1.01957624628056	0.849866688458546	0.969893131325543	FALSE
KRA_PSY_DEMENTIA	CD2_BENIGN_LEIOMYOMA_UTERI_EXALLC	PGS000929	104	4212	9068	250609	0.00467898392688171	1.00468994746491	0.966003274136439	0.56227611148469	1.75466176436258	0	-0.107907011713691	0.897711069163304	0.187510365029673	0.620747856613646	FALSE
KRA_PSY_DEMENTIA	AB1_SEPSIS	PGS000929	37	8983	1018	476834	0.662230291955477	1.93911230178452	0.000197112872077703	0.497377327842659	1.64440288066421	0	0.00696369046334794	1.00698799333559	0.960159420412784	0.992836137531382	FALSE
KRA_PSY_DEMENTIA	AB1_HEPATITIS_OTHER_VIRAL	PGS000929	28	8992	1488	476364	0.0519883930710167	1.05336351612688	0.806381511233216	0.497030171719126	1.64383211521272	0	0.0688616538912798	1.07128799037105	0.64828303447879	0.912300371699948	FALSE
KRA_PSY_DEMENTIA	L12_DERMATITISNAS	PGS000929	20	9000	679	477173	0.190280713711422	1.20958909824885	0.48986126230468	0.496795515258896	1.64344642464152	0	0.290808558346329	1.33750850459877	0.146997121754473	0.56353810334861	FALSE
KRA_PSY_DEMENTIA	CD2_BENIGN_COLON_NOS	PGS000929	87	8933	1901	475951	0.416077285902435	1.51600303000533	0.000509664050605504	0.497175183569931	1.64407050763461	0	-0.000629903479074975	0.999370294868473	0.993892786922421	0.998927140010154	FALSE
KRA_PSY_DEMENTIA	M13_ENTESOPATHYOTH	PGS000929	24	8996	1040	476812	0.348734909361111	1.41727343461926	0.120506417818429	0.497296034331952	1.6442692068145	0	-0.0319714981011164	0.968534186749259	0.833605434761268	0.96569201852536	FALSE
KRA_PSY_DEMENTIA	I9_NSTEMI	PGS000929	18	9002	581	477271	0.197501113932756	1.21835442213378	0.412541705548932	0.498087826008941	1.64557164104744	0	-0.408627948678187	0.664561437294068	0.0445696080117109	0.329051058878678	FALSE
KRA_PSY_DEMENTIA	E4_PCOS_CONCORTIUM	PGS000929	48	4268	6291	253386	0.0174030540244147	1.01755536947084	0.917574756569079	0.559269224052126	1.7493936182853	0	0.0518119144522804	1.05317763639091	0.645099952381654	0.911361320244234	FALSE
KRA_PSY_DEMENTIA	AB1_SEXUAL_TRANSMISSION	PGS000929	12	9008	982	476870	-0.0376101104746027	0.963088365765175	0.907399735453036	0.497176350243054	1.6440724257286	0	0.0372349579161687	1.03793686367324	0.874875619123989	0.974795021238435	FALSE
KRA_PSY_DEMENTIA	I9_CVD	PGS000929	5102	3918	169009	308843	0.426653956136332	1.5321223884295	2.16706413901798e-70	0.546686920683917	1.72752011516897	0	-0.0888320823675359	0.914999205175603	1.41122507887856e-07	1.38689444598478e-05	TRUE
KRA_PSY_DEMENTIA	R18_SPEECH_DISTU_NOT_ELSEW_CLASSIFIED	PGS000929	27	8993	562	477290	0.901834384941199	2.46411911083994	4.05155228928523e-06	0.498835645892623	1.64680269248564	0	-0.742830241841692	0.475765476857949	0.000452003169856983	0.0146151901367458	TRUE
KRA_PSY_DEMENTIA	COPD_MULTIMORB	PGS000929	93	8927	1514	476338	0.947940910677981	2.58039092991518	4.52251365907119e-18	0.498789508624442	1.64672671526088	0	-0.158694728980332	0.853256793786985	0.068164129466897	0.404173240087702	FALSE
KRA_PSY_DEMENTIA	ST19_FRACT_SKULL_FACIAL_BONES	PGS000929	32	8988	1387	476465	0.624203252526222	1.86675803001516	0.000487162153468282	0.498399590349162	1.64608475158502	0	-0.367049812090729	0.692775135606995	0.0197421603684885	0.211389122242667	FALSE
KRA_PSY_DEMENTIA	L12_ALLERGICCONTACT	PGS000929	17	9003	1010	476842	0.0185335679118338	1.0187063804416	0.945925626584162	0.497201520758346	1.64411380839954	0	0.0101800716489577	1.01023206486011	0.956458697212022	0.991989489736376	FALSE
KRA_PSY_DEMENTIA	I9_VARICVE	PGS000929	329	8691	14740	463112	-0.0310260748799187	0.969450294446444	0.622829897627233	0.495793561907009	1.64180059264883	0	0.038168566822119	1.03890634325995	0.385200159824213	0.790144177555124	FALSE
KRA_PSY_DEMENTIA	KNEE_ARTHROSIS	PGS000929	509	8511	12526	465326	0.356783146153955	1.42872601152756	1.01537711109153e-12	0.499154583999528	1.64732800438536	0	-0.0328148601101295	0.967717706154476	0.374608627387607	0.783184304513775	FALSE
KRA_PSY_DEMENTIA	HDINJ	PGS000929	124	8896	4325	473527	0.674036098876444	1.96214075448132	8.5614173438252e-13	0.499929484212473	1.64860501392033	0	-0.215389719040916	0.806227176861978	0.00461073222917939	0.0828443769230966	FALSE
KRA_PSY_DEMENTIA	M13_LATERALEPICOND	PGS000929	11	9009	494	477358	0.266842345169165	1.30583455897502	0.497361207437983	0.496765299912493	1.6433967680887	0	0.355111642241606	1.42633988517494	0.103080625427218	0.485029571223303	FALSE
KRA_PSY_DEMENTIA	J10_PLEURA	PGS000929	257	8763	8183	469669	0.390349606361959	1.47749724603689	1.24559760315243e-08	0.498707812073912	1.64659218886382	0	-0.0447907533714747	0.956197542013281	0.396926975179458	0.796213064559647	FALSE
KRA_PSY_DEMENTIA	K11_PERITON	PGS000929	84	8936	3376	474476	0.118089773643501	1.12534513316553	0.336902277859187	0.496951371984093	1.64370258678107	0	0.0290635661116277	1.02949003307363	0.735180600386548	0.939180242791658	FALSE
KRA_PSY_DEMENTIA	N14_PROSTAOTH	PGS000929	82	4622	1414	216761	0.413510139751605	1.51211621980171	0.000418353565063606	0.440780236904983	1.55391917072929	1.7931863583691e-300	-0.11798318758385	0.888710993868084	0.211511614669702	0.649213008517029	FALSE
KRA_PSY_DEMENTIA	AB1_VIRAL_SKIN_MUCOUS_MEMBRANE	PGS000929	512	8508	48155	429697	-0.373241882083644	0.688498677206727	7.28711416715681e-14	0.496361173452642	1.6427327621509	0	-0.00255640737663258	0.997446857450037	0.94455787646265	0.989599277740969	FALSE
KRA_PSY_DEMENTIA	H7_CONJUNCTIVITISACUNONATOPIC	PGS000929	354	8666	16369	461483	0.0595467326424849	1.06135535976116	0.326888243650467	0.495477658353884	1.64128202392125	0	0.0480827870940763	1.04925751670967	0.266771973609879	0.704270593933246	FALSE
KRA_PSY_DEMENTIA	N14_HYPERTROPHYBREAST_BOTH	PGS000929	26	8994	1315	476537	0.235650464243203	1.26573181430971	0.244054990908112	0.497791328712904	1.64508380582991	0	-0.228075263596719	0.796064342915033	0.198842910765711	0.63424604835759	FALSE
KRA_PSY_DEMENTIA	N14_HYDRONEPHR	PGS000929	22	8998	713	477139	0.382558840534459	1.46603113387521	0.12191492478234	0.496986688034456	1.64376063688946	0	0.124389835904645	1.13245725745887	0.47503243851062	0.839776806287568	FALSE
KRA_PSY_DEMENTIA	O15_HYPTENSPREG	PGS000929	43	4273	3647	256030	0.236855398609828	1.26725785727787	0.172982494779517	0.56004720211	1.75075513768235	0	-0.0217370826939789	0.978497465152092	0.859291990606542	0.971729278532619	FALSE
KRA_PSY_DEMENTIA	K11_DIAHER	PGS000929	686	8334	20799	457053	0.224430405010817	1.25160960256014	3.21720732399392e-07	0.497720719857585	1.64496765244626	0	-0.00597938296888972	0.994038457964485	0.847975945516697	0.969463440756702	FALSE
KRA_PSY_DEMENTIA	DM_IBD	PGS000929	801	8219	12877	464975	1.014952836333	2.75923325874881	5.09678277780717e-145	0.507850464506797	1.66171543690206	0	-0.0920589330626843	0.912051397979025	0.0034408655618606	0.0676888489809037	FALSE
KRA_PSY_DEMENTIA	G6_MENINGOTH	PGS000929	57	8963	2212	475640	0.340394942474412	1.40550257362741	0.0196402651463392	0.497489675440651	1.64458763575618	0	-0.0463318362366552	0.954725097236678	0.663390252428278	0.91677206508357	FALSE
KRA_PSY_DEMENTIA	N14_OVARYCYST	PGS000929	42	4274	3756	255921	0.1695966850243	1.1848268965127	0.329981987261793	0.560088280457227	1.75082705728696	0	-0.0234072880692241	0.976864537468028	0.852143794450162	0.970320368327047	FALSE
KRA_PSY_DEMENTIA	CD2_INSITU_BREAST_NOS	PGS000929	24	4292	863	258814	0.285115232360523	1.32991526856787	0.193458261600536	0.560202364639233	1.75102681035374	0	-0.0470354021567161	0.954053621436679	0.790579815788332	0.954736526864387	FALSE
KRA_PSY_DEMENTIA	G6_EPLEPSY	PGS000929	223	8797	4937	472915	1.08184617388861	2.95012096291372	9.87465473224583e-52	0.500653459979601	1.64979899615493	0	-0.135232482447337	0.873512811684116	0.0170569814557919	0.19305547115384	FALSE
KRA_PSY_DEMENTIA	C3_COLORECTAL_EXALLC	PGS000929	73	8947	2254	475598	0.0901067089327832	1.09429104810509	0.48307659180847	0.497930766858908	1.64531320925924	0	-0.0803337613042043	0.922808297281229	0.371083895281165	0.78078004511992	FALSE
KRA_PSY_DEMENTIA	Z21_PERSONS_ENCOUNTERI_HEALTH_SERVI_OTH_CIRCUMSTANC1	PGS000929	416	8604	11567	466285	0.829146762626882	2.29136282955324	3.7952671887891e-56	0.505580453818167	1.65794760322815	0	-0.187042553206214	0.829408441646004	1.14990370417245e-05	0.000679094521236508	TRUE
KRA_PSY_DEMENTIA	BRADY_UNSPE	PGS000929	47	8973	924	476928	0.359468233826304	1.43256742108105	0.0406912058470164	0.49632047209151	1.64266590205217	0	0.153904499828103	1.16637949201743	0.157930268178841	0.579977796890647	FALSE
KRA_PSY_DEMENTIA	L12_LICHENPLANUS_INCLAVO	PGS000929	23	8997	1066	476786	-0.193341449483555	0.824200503251618	0.443559127242534	0.496513501953156	1.64298301622924	0	0.270486675275146	1.3106021332023	0.0869996405510672	0.450364016046978	FALSE
KRA_PSY_DEMENTIA	M13_SOFTOVERUSE	PGS000929	191	8829	7601	470251	0.117191522712178	1.12433474471072	0.152904417443099	0.49659340730509	1.64311430461062	0	0.031769871691979	1.03227992113709	0.584391081850761	0.889446202495331	FALSE
KRA_PSY_DEMENTIA	E4_DIABETES	PGS000929	824	8196	13241	464611	1.02013156232047	2.77355963590375	2.12393225880651e-150	0.508417285725189	1.66265759946427	0	-0.0941047857793847	0.91018738254937	0.00251122391118976	0.0537126534738029	FALSE
KRA_PSY_DEMENTIA	CD2_BENIGN_HEAMANGIOMA_LYMPHANGIOMA_EXALLC	PGS000929	29	8991	940	476912	0.535754015815204	1.70873617073071	0.00436737375283218	0.498276360694652	1.64588191762762	0	-0.411973982727028	0.662341508147773	0.0203129513356874	0.215071248410941	FALSE
KRA_PSY_DEMENTIA	H8_INNER	PGS000929	179	8841	6392	471460	0.179122385628169	1.19616712887547	0.029242991727172	0.498410559444878	1.64610280774525	0	-0.0605798094085613	0.941218647917143	0.314682789210219	0.741806625798259	FALSE
KRA_PSY_DEMENTIA	I9_HYPTENSRD	PGS000929	38	8982	646	477206	1.01343648469917	2.75505246146926	5.16865277126628e-08	0.496924451613951	1.64365833829463	0	0.0807274875902943	1.08407543230139	0.523977242994407	0.862533805636023	FALSE
KRA_PSY_DEMENTIA	C3_KIDNEY_NOTRENALPELVIS_EXALLC	PGS000929	14	9006	491	477361	0.142569598252711	1.15323334118987	0.633691257596473	0.497113275983415	1.64396873034784	0	0.105455646818765	1.11121681742895	0.64255392609186	0.91049714468897	FALSE
KRA_PSY_DEMENTIA	K11_OTHILEUS	PGS000929	32	8988	1093	476759	0.270592775550867	1.31074119582715	0.15247603802689	0.497759597110329	1.64503160551259	0	-0.145456926143318	0.864627132097041	0.287086158713819	0.722411246255139	FALSE
KRA_PSY_DEMENTIA	I9_CONDUCTIO	PGS000929	84	8936	1758	476094	0.604385509487187	1.83012726744517	8.9399560389217e-08	0.499011343127398	1.64709205658442	0	-0.203140989156375	0.816163163157568	0.0385199958349241	0.306029445015516	FALSE
KRA_PSY_DEMENTIA	CD2_INSITU_BREAST_EXALLC	PGS000929	29	4287	1217	258460	-0.0541686348486872	0.947272349902521	0.803584559498957	0.559371693364036	1.74957288663022	0	0.065890217892967	1.06810945142315	0.644544349781453	0.911071701428049	FALSE
KRA_PSY_DEMENTIA	Z21_PERSONAL_HISTORY_ALLERGY_DRUGS_MEDICAM_BIOLO_SUBST	PGS000929	347	8673	11246	466606	0.490736915123195	1.63351954178227	1.16344296255248e-16	0.500131921927651	1.64893878753562	0	-0.0782072874874432	0.924772712862197	0.0761713322701252	0.425044409837791	FALSE
KRA_PSY_DEMENTIA	R18_ABNORMAL_FINDI_DIAGNOST_IMAGI_FUNCTION_STUDI_WO_DIAGNOSIS	PGS000929	143	8877	4026	473826	0.451954456685213	1.57138038107661	2.10035470438063e-06	0.496968910560789	1.64373141523776	0	0.00674640297113158	1.00676921121	0.920348870351276	0.984782908296454	FALSE
KRA_PSY_DEMENTIA	Z21_OTHER_MEDICAL_CARE	PGS000929	172	8848	6382	471470	0.392899067617121	1.48126887378679	2.28345546254771e-06	0.498297506925004	1.64591672219378	0	-0.0514222295810276	0.949877519462392	0.402218542983682	0.799681724152076	FALSE
KRA_PSY_DEMENTIA	K11_OESOBST	PGS000929	36	8984	795	477057	0.500646030861759	1.64978673964929	0.00578174606727678	0.4975153856722	1.64462991902865	0	-0.0838452061592141	0.91957358940647	0.512398244796928	0.857281656510157	FALSE
KRA_PSY_DEMENTIA	K11_MALABSORB	PGS000929	57	8963	2982	474870	-0.0507754253855576	0.950492102963331	0.731243753130048	0.497263995009941	1.64421652638784	0	-0.00686737271281646	0.993156153805243	0.949785035403034	0.990358412425028	FALSE
KRA_PSY_DEMENTIA	ST19_SUPERF_INJURY_HEAD	PGS000929	34	8986	828	477024	0.859444193621936	2.36184759886689	2.50436555386469e-06	0.497719349706871	1.6449653985942	0	-0.153254227477664	0.857911589385512	0.270561572978857	0.70822546229916	FALSE
KRA_PSY_DEMENTIA	AB1_STREPTSTAPHYCOCC_INOTHER	PGS000929	82	8938	2095	475757	0.762720294175518	2.14410087964639	1.81009737500249e-10	0.49802315819712	1.64546522897097	0	-0.0992768684508469	0.905491971155278	0.280818161235214	0.717149486854898	FALSE
KRA_PSY_DEMENTIA	K11_OTHDISSTOMDUOD	PGS000929	135	8885	3807	474045	0.342063065265079	1.40784908108998	0.000676444421243077	0.495762611179526	1.64174977851248	0	0.111705285576743	1.11818326734275	0.10932008031355	0.497114606477569	FALSE
KRA_PSY_DEMENTIA	L12_OTHERSKINSUBCUTIS	PGS000929	697	8323	26424	451428	0.125907724062512	1.13417750616154	0.00447442288579787	0.495421954243869	1.64119060031319	0	0.0210916915130591	1.02131569332562	0.492971910664615	0.84831449266835	FALSE
KRA_PSY_DEMENTIA	AB1_VIRAL_CNS	PGS000929	20	9000	1008	476844	0.0503386518237823	1.05162717153945	0.83816362817886	0.497327960800201	1.64432170336114	0	-0.0487118664851649	0.952455524523439	0.78906861262889	0.954317668372481	FALSE
KRA_PSY_DEMENTIA	N14_ABNORMALBLEED	PGS000929	53	4263	3917	255760	0.468215016712212	1.59714077772901	0.000874333484464851	0.56367246298674	1.75711360036689	0	-0.351694704523819	0.703494862994131	0.00516142304765623	0.0894594659951032	FALSE
KRA_PSY_DEMENTIA	Z21_OTHER_SPECIAL_EXAM_INVES_PERSONS_WO_COMPLA_REPOR_DIAGNOSIS	PGS000929	56	8964	2404	475448	0.272091836838721	1.31270755068721	0.0592255748484922	0.497479113464249	1.64457026575211	0	-0.0312937726645362	0.969190809483648	0.770950432476127	0.949355615407787	FALSE
KRA_PSY_DEMENTIA	G6_NEUINFL	PGS000929	88	8932	2928	474924	0.472047570720078	1.60327365079457	6.38580217545754e-05	0.497544734295561	1.64467818736102	0	-0.0421707935165741	0.958706025815247	0.613964365784646	0.900549712123217	FALSE
KRA_PSY_DEMENTIA	IBD_TUBERCULOSIS	PGS000929	20	9000	639	477213	0.215288838737227	1.24022006883518	0.352356554250171	0.497498301088666	1.64460182145144	0	-0.128916163955958	0.879047658334683	0.514103880415883	0.858109266887933	FALSE
KRA_PSY_DEMENTIA	F5_BIPO	PGS000929	84	8936	1579	476273	1.46378293420125	4.32227953921542	1.00347394348209e-37	0.49878767161269	1.64672369020732	0	-0.117315550096574	0.889304528753967	0.21948422104704	0.65860135530132	FALSE
KRA_PSY_DEMENTIA	R18_MALAI_FATIG	PGS000929	44	8976	1155	476697	0.851276168204707	2.34263454083998	4.42407183352022e-08	0.498241041924057	1.64582378812829	0	-0.22857761740335	0.795664537392368	0.0902859956574203	0.458328838266871	FALSE
KRA_PSY_DEMENTIA	AB1_HERPES_SIMPLEX	PGS000929	44	8976	3269	474583	-0.0572881988527561	0.944321877663964	0.709752866192162	0.49822003854105	1.64578922062392	0	-0.237954321356158	0.788238695946092	0.0790959636145413	0.432816818408028	FALSE
KRA_PSY_DEMENTIA	CD2_BENIGN_HEMANGIOMA	PGS000929	29	8991	918	476934	0.551158379140028	1.73526194533288	0.00336443615529617	0.498285024851801	1.64589617786898	0	-0.416425079255354	0.659399913677392	0.018936249771279	0.205581277335143	FALSE
KRA_PSY_DEMENTIA	H8_EXTOTITIS	PGS000929	257	8763	11968	465884	0.143780343222437	1.1546304582622	0.0345615742587083	0.499495339297941	1.64788943578101	0	-0.0830238705387308	0.920329178204626	0.114968472768098	0.508170663461195	FALSE
KRA_PSY_DEMENTIA	VWXY20_OTHER_EXTER_CAUSES_ACCIDENTAL_INJURY	PGS000929	541	8479	18984	458868	0.396700175122767	1.4869100505884	2.11040810171511e-16	0.500471923454759	1.64949952456181	0	-0.0542041945960019	0.947238665736024	0.127674281561753	0.531805950241504	FALSE
KRA_PSY_DEMENTIA	ST19_INJURY_POISO_CERTA_OTHER_CONSE_EXTER_CAUSES	PGS000929	1063	7957	37929	439923	0.448290303817737	1.56563313896443	7.30441011896829e-37	0.507460294275304	1.66106721147273	0	-0.0885101127684403	0.915293854534389	0.000810215353932489	0.0231957010763378	TRUE
KRA_PSY_DEMENTIA	ASTHMA_ACUTE_RESPIRATORY_INFECTIONS	PGS000929	214	8806	9382	468470	0.310970484095386	1.36474893879218	3.61591501545078e-05	0.498204891562951	1.64576429207944	0	-0.0378775030496867	0.962830877513777	0.497137412108843	0.850207272172204	FALSE
KRA_PSY_DEMENTIA	D3_ANAEMIA_IRONDEF	PGS000929	228	8792	10080	467772	0.42671772788091	1.53222009766262	2.69724610380859e-09	0.500163092847478	1.64899018727545	0	-0.126191020734063	0.881446456151785	0.0246256372927782	0.240485787622117	FALSE
KRA_PSY_DEMENTIA	I9_CEREBVASC	PGS000929	493	8527	7699	470153	0.942577188419448	2.56658748167317	1.33704037018841e-82	0.506009481713815	1.65865906160628	0	-0.178457503798501	0.836559606727634	5.95418331928172e-06	0.000391780479932175	TRUE
KRA_PSY_DEMENTIA	I9_HEARTFAIL_AND_CHD	PGS000929	61	8959	1062	476790	0.69633732079613	2.00639046829775	3.81750247017797e-06	0.496818321384753	1.64348390571491	0	0.043257990070006	1.04420725520584	0.68513116765928	0.923145790038623	FALSE
KRA_PSY_DEMENTIA	PAIN	PGS000929	1075	7945	38766	439086	0.492706142256002	1.63673948214234	1.25253153175914e-43	0.504261640108613	1.6557625203746	0	-0.0627955047275313	0.939135502824474	0.0164754949945474	0.189713009029584	FALSE
KRA_PSY_DEMENTIA	AB1_PROTOZOAL	PGS000929	15	9005	1053	476799	-0.452807554968013	0.635840486195669	0.1562992851697	0.4968636854725	1.64355846255411	0	0.177234490678831	1.19391102131143	0.308143578854444	0.737010088875278	FALSE
KRA_PSY_DEMENTIA	D3_ANAEMIA_B12_DEF	PGS000929	63	8957	1868	475984	0.392954530054902	1.48135103084784	0.00562804535880941	0.49692818367611	1.64366447254116	0	0.0582471145052228	1.05997689901585	0.567975970785183	0.881737605409841	FALSE
KRA_PSY_DEMENTIA	GOUT_COMORB	PGS000929	3995	5025	123681	354171	0.394369871852038	1.48344913329383	6.26821754789643e-62	0.533999156526346	1.70574020870404	0	-0.0841370464662514	0.919305259924378	7.22333151387891e-07	5.99876498670343e-05	TRUE
KRA_PSY_DEMENTIA	R18_SYMPTOMS_SIGNS_INVOLVI_URINARY_SYSTEM	PGS000929	582	8438	16532	461320	0.331357693156182	1.39285791895978	7.99391809736159e-13	0.503853872854785	1.65508749227521	0	-0.109279099697653	0.89648017523273	0.002038465152555	0.0465341344379434	TRUE
KRA_PSY_DEMENTIA	ST19_INJURI_HIP_THIGH	PGS000929	45	8975	1376	476476	0.0817911784143922	1.08522916689103	0.663659663176625	0.495942404294294	1.64204498035566	0	0.230676383480522	1.25945159415106	0.0374707071267695	0.30144784364162	FALSE
KRA_PSY_DEMENTIA	F5_SUBSTANCE	PGS000929	165	8855	4534	473318	1.07937695400171	2.94284545167844	1.88877162768148e-38	0.499857598235991	1.64848650659863	0	-0.154642196916784	0.856721660301609	0.0186172209212827	0.20345232588835	FALSE
KRA_PSY_DEMENTIA	H7_VISDISTNAS	PGS000929	14	9006	491	477361	0.458049492716738	1.58098724847917	0.107269037844442	0.497471038123064	1.64455698533974	0	-0.176453682202902	0.838237603575289	0.414957968488887	0.807046066408681	FALSE
KRA_PSY_DEMENTIA	C3_SKIN_EXALLC	PGS000929	329	8691	11073	466779	-0.0544289761446917	0.947025767890411	0.388065975945502	0.496128055301617	1.64234985595969	0	0.0295504643202525	1.02999141197687	0.504998570141965	0.853662678261731	FALSE
KRA_PSY_DEMENTIA	K11_DISORD_TEETH	PGS000929	49	8971	1446	476406	0.613068392603159	1.84608723760179	6.67297578158321e-05	0.497990440915694	1.64541139470266	0	-0.170530993599916	0.843216954894669	0.134319433731102	0.543956892529488	FALSE
KRA_PSY_DEMENTIA	E4_DMNASNOCOMP	PGS000929	65	8955	877	476975	1.21754093539862	3.37886865293791	3.01595514184726e-20	0.497970725017554	1.645378954259	0	-0.059514049580662	0.942222295670092	0.573690161312908	0.884649788707233	FALSE
KRA_PSY_DEMENTIA	E4_VIT_B_DEF	PGS000929	17	9003	531	477321	0.417482330089563	1.51813457835945	0.0935676171430607	0.497507924086744	1.64461764752775	0	-0.136761104067419	0.872178561156668	0.525453226354329	0.863429885262616	FALSE
KRA_PSY_DEMENTIA	I9_STR_EXH	PGS000929	422	8598	6288	471564	0.967260750873141	2.63072836015603	3.55899501688138e-76	0.505449306364629	1.65773018187932	0	-0.19158273772851	0.825651309766482	6.32837908246922e-06	0.000410050361700695	TRUE
KRA_PSY_DEMENTIA	Z21_PERSONS_ENCOUNTERI_HEALTH_SERVI_EXAM_INVES	PGS000929	794	8226	24820	453032	0.385904454004964	1.47094412128067	3.71199697492121e-21	0.499694720824269	1.64821802724838	0	-0.0284958941288796	0.97190628465989	0.330772554199788	0.753819962913395	FALSE
KRA_PSY_DEMENTIA	D3_BLOODOTHER	PGS000929	81	8939	3283	474569	0.308513528546177	1.36139992718479	0.0120690506926603	0.497228776639522	1.64415862078084	0	0.00718638579578237	1.00721226983326	0.935826160288115	0.987810872147783	FALSE
KRA_PSY_DEMENTIA	CD2_BENIGN_COLON_NOS_EXALLC	PGS000929	87	8933	1901	475951	0.416077285902435	1.51600303000533	0.000509664050605504	0.497175183569931	1.64407050763461	0	-0.000629903479074975	0.999370294868473	0.993892786922421	0.998927140010154	FALSE
KRA_PSY_DEMENTIA	R18_ABNORMALITI_BREAT	PGS000929	171	8849	4837	473015	0.61484629270814	1.84937231570035	8.98088105031221e-14	0.49871548780054	1.64660482770383	0	-0.0539185985275444	0.947509232009342	0.421546524806104	0.81077356329244	FALSE
KRA_PSY_DEMENTIA	AB1_BACT_BIR_OTHER_INF_AGENTS	PGS000929	236	8784	6708	471144	0.518643855094622	1.679748122505	4.1676251243421e-13	0.498626642077068	1.64645854040524	0	-0.0464346570278432	0.954626936693372	0.396377668393257	0.795694075650117	FALSE
KRA_PSY_DEMENTIA	G6_ROOTPLEXOTHUNS	PGS000929	65	8955	1872	475980	0.637847834801307	1.89240372808173	2.27006601952087e-06	0.497658800397897	1.64486580009137	0	-0.0470009594081733	0.954086482231563	0.665272526675592	0.917383377893114	FALSE
KRA_PSY_DEMENTIA	D3_APLASTICANDOTHANAEMIA	PGS000929	254	8766	9328	468524	0.453561371182171	1.57390748486727	8.61209681468057e-11	0.498144055799712	1.64566417379803	0	-0.0319987555552093	0.968507787332918	0.536248687910066	0.867944201485171	FALSE
KRA_PSY_DEMENTIA	M13_SPONDYLOLISTHESIS	PGS000929	25	8995	520	477332	0.50479807487133	1.65665096722492	0.0362446977958587	0.496897153113204	1.64361346949868	0	0.190015028649666	1.20926777118237	0.293469952192895	0.726735845263771	FALSE
KRA_PSY_DEMENTIA	CHOLELITH_BROAD	PGS000929	450	8570	16083	461769	0.172667325452484	1.18847066537048	0.00130349092501463	0.497222514527715	1.64414832490797	0	4.41586393120643e-05	1.00004415961432	0.999067249671571	0.999915238156188	FALSE
KRA_PSY_DEMENTIA	D3_ANAEMIANAS	PGS000929	173	8847	5399	472453	0.576446011546006	1.77970213701557	3.60526812328834e-12	0.498794727434222	1.64673530923679	0	-0.0886729462231604	0.915144826207699	0.166261487723338	0.591902540291923	FALSE
KRA_PSY_DEMENTIA	M13_MUSCULOSKELETAL	PGS000929	3420	5600	132447	345405	0.256352421123699	1.29220804911531	1.71357263561791e-26	0.512170556724839	1.66890972964463	0	-0.0381518442613145	0.962566769553752	0.0286314923532704	0.262031910131804	FALSE
KRA_PSY_DEMENTIA	K11_OTHENTERCOL	PGS000929	303	8717	9805	468047	0.449208761462576	1.56707176724837	3.38594287276891e-12	0.497218495843954	1.64414171760907	0	0.0115877683772444	1.01165516664548	0.805401079095013	0.958490365707648	FALSE
KRA_PSY_DEMENTIA	H7_EYELIDDIS	PGS000929	255	8765	8799	469053	0.167387434910122	1.18221220687147	0.0210476734358215	0.495645509205192	1.64155753762816	0	0.0514630146927158	1.05281024706155	0.297680231172007	0.729655210811415	FALSE
KRA_PSY_DEMENTIA	ST19_POISO_DRUGS_MEDICAM_BIOLO_SUBST	PGS000929	77	8943	2528	475324	1.3007897151102	3.67219551112108	1.75510002563794e-28	0.499201793525796	1.64740577579582	0	-0.245840813941382	0.782046705950168	0.013445339872062	0.168119974238031	FALSE
KRA_PSY_DEMENTIA	FEMINGHER_BILATERAL	PGS000929	29	8991	798	477054	0.0945448482994263	1.09915845741521	0.650141236937672	0.497105064796679	1.64395523146903	0	0.035695420492537	1.0363401504435	0.802036021862903	0.957755095087856	FALSE
KRA_PSY_DEMENTIA	AB1_TUBERCULOSIS	PGS000929	20	9000	639	477213	0.215288838737227	1.24022006883518	0.352356554250171	0.497498301088666	1.64460182145144	0	-0.128916163955958	0.879047658334683	0.514103880415883	0.858109266887933	FALSE
KRA_PSY_DEMENTIA	T1D	PGS000929	104	8916	1664	476188	1.37269593581724	3.94597446242619	6.02139248542131e-39	0.498479059032747	1.64621556897117	0	-0.0803169476798262	0.922823813163751	0.34378052156772	0.762472879897213	FALSE
KRA_PSY_DEMENTIA	M13_KNEEDERANGEMENTS	PGS000929	203	8817	9888	467964	0.0636295796095886	1.06569756952986	0.412551702918387	0.497779148461678	1.6450637684179	0	-0.0239569008809468	0.976327787718699	0.673863675499445	0.919820885948943	FALSE
KRA_PSY_DEMENTIA	L12_SEBORRKERAT	PGS000929	318	8702	12363	465489	-0.0240096384072189	0.976276299964024	0.700729118683842	0.499506703002783	1.64790816201657	0	-0.0586282898381108	0.943057247977111	0.187961226576641	0.621385520354619	FALSE
KRA_PSY_DEMENTIA	AB1_MYCOSES	PGS000929	502	8518	24704	453148	0.0556288002665243	1.05720517661206	0.267968845280376	0.498593112298056	1.64640333593973	0	-0.0244637207350839	0.975833090783441	0.512963205287924	0.857704919134019	FALSE
KRA_PSY_DEMENTIA	I9_STR	PGS000929	427	8593	6375	471477	0.966494380149388	2.62871301930642	8.74987601842401e-77	0.505515503114013	1.65783992186089	0	-0.192873957246851	0.824585900666506	4.98063158042087e-06	0.000335813447792656	TRUE
KRA_PSY_DEMENTIA	J10_SINUSITIS	PGS000929	318	8702	16925	460927	0.0537468003440567	1.0552173876477	0.398220475085764	0.496438149031607	1.64285921732327	0	0.0230934993184806	1.02336221874419	0.608191187060651	0.898426662498398	FALSE
KRA_PSY_DEMENTIA	H8_EXTERNAL	PGS000929	570	8450	24293	453559	0.0856267149169055	1.08939959577763	0.0731549873657499	0.497755991026003	1.6450256734006	0	-0.00734996865312128	0.992676976311185	0.83335581320456	0.96569201852536	FALSE
KRA_PSY_DEMENTIA	F5_SUBSNOALCO	PGS000929	30	8990	961	476891	0.949329921967261	2.58397761244219	1.29827212596391e-06	0.497573595327283	1.64472565515534	0	-0.105890611791942	0.899523039907815	0.5141443970876	0.858164405244829	FALSE
KRA_PSY_DEMENTIA	ST19_COMPLICATIO_CARDIAC_VASCULAR_PROSTHET_DEVICES_IMPLANTS_GRAFTS	PGS000929	60	8960	1117	476735	0.822585163930218	2.2763770453156	1.07505411709546e-09	0.498430588894142	1.64613577860811	0	-0.198002667749678	0.820367664599339	0.0745940886853741	0.421733186331054	FALSE
KRA_PSY_DEMENTIA	C3_COLORECTAL	PGS000929	73	8947	2254	475598	0.0901067089327832	1.09429104810509	0.48307659180847	0.497930766858908	1.64531320925924	0	-0.0803337613042043	0.922808297281229	0.371083895281165	0.78078004511992	FALSE
KRA_PSY_DEMENTIA	I9_NONRHEVALV	PGS000929	137	8883	2909	474943	0.579699404976178	1.78550163716822	5.90697052474638e-10	0.498420140892139	1.64611857986805	0	-0.0953126380176249	0.909088674354292	0.166096352830007	0.591640883201818	FALSE
KRA_PSY_DEMENTIA	K11_HERNIA	PGS000929	1208	7812	39794	438058	0.144369190111953	1.15531055903404	2.86018417497256e-05	0.498969353787049	1.64702289772744	0	-0.0135004865879933	0.986590236254653	0.579747675934412	0.887315523761788	FALSE
KRA_PSY_DEMENTIA	I9_PULMHEART	PGS000929	147	8873	4171	473681	0.392692335511304	1.48096267960441	1.66791189368071e-05	0.497486940633321	1.64458313813201	0	-0.00432504498251529	0.995684294555044	0.949860669343569	0.990358412425028	FALSE
KRA_PSY_DEMENTIA	Z21_ARTIF_OPENI_STATUS	PGS000929	35	8985	1041	476811	0.49200730783384	1.63559607182589	0.00634800192393475	0.497925996246167	1.64530536012581	0	-0.201067044552405	0.817857596819185	0.137433216744025	0.548841159067483	FALSE
KRA_PSY_DEMENTIA	ASTHMA_OBESITY	PGS000929	65	8955	1930	475922	0.736263753279575	2.08811919324711	7.47190408031566e-09	0.498457206846886	1.64617959595564	0	-0.126936205392521	0.880789860448316	0.275474219010428	0.711795053443894	FALSE
KRA_PSY_DEMENTIA	F5_PERSMOOD	PGS000929	16	9004	621	477231	0.605309920815727	1.83181984001996	0.0276550471234526	0.497293957558396	1.64426579204324	0	-0.0530364801375443	0.948345416080043	0.782960020704586	0.95285860501084	FALSE
KRA_PSY_DEMENTIA	ST19_FRACT_FOOT_ANKLE	PGS000929	20	9000	695	477157	0.457500053631283	1.58011883088438	0.0426580592792686	0.497982580362825	1.64539846091023	0	-0.368777960180758	0.691578951468943	0.0641329864784655	0.393036440805934	FALSE
KRA_PSY_DEMENTIA	Z21_PROBL_RELATED_LIFESTYLE	PGS000929	370	8650	10129	467723	0.842134212738521	2.32131587581324	4.83698132495328e-52	0.504823540070153	1.65669315470833	0	-0.19176636212502	0.825499713961768	1.93640823328725e-05	0.00107182812480332	TRUE
KRA_PSY_DEMENTIA	CD2_BENIGN_SKIN_EYELID	PGS000929	13	9007	763	477089	-0.276303095628276	0.758582972730646	0.319596178109559	0.497684222570908	1.64490761668585	0	-0.404849671687601	0.66707708389361	0.13320540256666	0.541874116427591	FALSE
KRA_PSY_DEMENTIA	CD2_BENIGN_HEAMANGIOMA_LYMPHANGIOMA	PGS000929	29	8991	940	476912	0.535754015815204	1.70873617073071	0.00436737375283218	0.498276360694652	1.64588191762762	0	-0.411973982727028	0.662341508147773	0.0203129513356874	0.215071248410941	FALSE
KRA_PSY_DEMENTIA	CD2_NONHODGKIN_NAS	PGS000929	22	8998	750	477102	0.416945274893698	1.51731947519341	0.0642031053912244	0.497670046021623	1.64488429773725	0	-0.19610175724018	0.821928593237425	0.260042924227128	0.698596961742776	FALSE
KRA_PSY_DEMENTIA	CD2_PRIMARY_LYMPHOID_HEMATOPOIETIC_EXALLC	PGS000929	48	8972	2013	475839	0.223322754691905	1.25022402429448	0.156965343067829	0.497368172193189	1.64438782515677	0	-0.0222095259419528	0.978035289815926	0.851399905896766	0.970128287639474	FALSE
KRA_PSY_DEMENTIA	Z21_PRESENCE_CARDIAC_VASCULAR_IMPLANTNTS_GRAFTS	PGS000929	346	8674	5262	472590	0.754036455100298	2.12556246146352	3.91140507723833e-36	0.500402643742918	1.64938525166851	0	-0.106179660578504	0.899263071438241	0.0184813973948612	0.202502579958139	FALSE
KRA_PSY_DEMENTIA	N14_ENDOMETRIOSIS	PGS000929	83	4233	8028	251649	-0.0677868804602046	0.934459603957925	0.59320493895241	0.560290301931004	1.75118079767978	0	-0.0213693230985626	0.978857383161586	0.805033581540597	0.958490365707648	FALSE
KRA_PSY_DEMENTIA	R18_ABNORMALITI_HEART_BEAT	PGS000929	139	8881	3406	474446	0.481373143509389	1.61829502853936	8.326594261781e-07	0.49626286893614	1.64257128203822	0	0.0418496972201599	1.04273774059091	0.512922583909685	0.857704919134019	FALSE
KRA_PSY_DEMENTIA	H7_CATARACTOTHER	PGS000929	452	8568	10806	467046	0.237698764918956	1.26832707066558	7.90678780732982e-06	0.498722744963546	1.64661677742684	0	-0.0308658388639346	0.969605647745585	0.429566586376926	0.815626880198582	FALSE
KRA_PSY_DEMENTIA	AB1_VIRAL_NOS	PGS000929	108	8912	5619	472233	0.231055391936213	1.25992902742469	0.0239885189334696	0.498817685899554	1.64677311618629	0	-0.137870766187951	0.871211274424991	0.0868525135471871	0.450073983878838	FALSE
KRA_PSY_DEMENTIA	D3_SARCOIDOSIS	PGS000929	35	8985	1355	476497	0.310996779959754	1.36478482651702	0.0850105230411489	0.497536503757841	1.64466465083087	0	-0.0782867458092491	0.924699234893638	0.587849576260288	0.890429650515716	FALSE
KRA_PSY_DEMENTIA	M13_SPONDYLOSIS	PGS000929	609	8411	15434	462418	0.392363516664401	1.48047579121722	1.99353193718887e-17	0.49912875314497	1.64728545304484	0	-0.0291078916537547	0.971311662391505	0.385130422106271	0.790122622710028	FALSE
KRA_PSY_DEMENTIA	CD2_BENIGN_RECTUM_EXALLC	PGS000929	46	8974	1097	476755	0.411127823333627	1.50851816805597	0.0087759795634403	0.497989111746718	1.64540920767433	0	-0.172434363534664	0.841613527536043	0.169281199247121	0.595854985770357	FALSE
KRA_PSY_DEMENTIA	C3_UNCERTAIN_SECONDARY_EXALLC	PGS000929	63	8957	2646	475206	0.335490124836277	1.3986257184606	0.0132873548393331	0.498200366523068	1.64575684494723	0	-0.145931653561285	0.864216767304531	0.144408164378116	0.559768937580605	FALSE
KRA_PSY_DEMENTIA	H7_EYELIDINFLAMMATION	PGS000929	63	8957	2456	475396	0.121341766386467	1.12901070434693	0.386222261606094	0.497101726542969	1.64394974353854	0	0.0240911194507958	1.02438365491419	0.816645566524199	0.961684824403973	FALSE
KRA_PSY_DEMENTIA	T1D_WIDE	PGS000929	165	8855	2290	475562	1.43572438869816	4.20268828629343	1.80097593086637e-66	0.499340478576433	1.64763426219271	0	-0.0730994233546193	0.929508410587216	0.272661143828048	0.709786625387225	FALSE
KRA_PSY_DEMENTIA	C3_CANCER	PGS000929	879	8141	31812	446040	0.00883750326611458	1.0088766692897	0.82427910076709	0.495645950830863	1.64155826258227	0	0.0159748145199918	1.01610309403967	0.569960370365127	0.882666256484001	FALSE
KRA_PSY_DEMENTIA	K11_REFLUX	PGS000929	924	8096	33096	444756	0.242727079680521	1.27472067946495	9.4184552423691e-11	0.504435698704817	1.65605074515782	0	-0.0679027115872296	0.93435137071735	0.0162937686342882	0.188738484711569	FALSE
KRA_PSY_DEMENTIA	VWXY20_TRANSPO_ACCIDENTS	PGS000929	72	8948	3681	474171	0.171215813623135	1.18674683752177	0.197127495081226	0.496894094148391	1.6436084417506	0	0.0430773649058666	1.04401866213181	0.638804725309683	0.908841420215226	FALSE
KRA_PSY_DEMENTIA	BLEEDING	PGS000929	284	8736	6955	470897	0.62089929463327	1.8606005177696	1.43317101898521e-21	0.500021153137033	1.64875614669596	0	-0.0979380130890955	0.906705105860619	0.0480341583489628	0.34219153691073	FALSE
KRA_PSY_DEMENTIA	KRA_PSY_MOOD	PGS000929	1022	7998	39632	438220	0.666578835906942	1.94756297760654	1.20811297001828e-76	0.508412990241194	1.6626504575605	0	-0.10057457942154	0.90431766640931	0.000221070222307819	0.00817083520980959	TRUE
KRA_PSY_DEMENTIA	J10_CHRONRHINITIS	PGS000929	84	8936	3847	474005	0.0250664355255947	1.02538324013612	0.834208947809008	0.497584063177462	1.64474287198719	0	-0.0406806656798948	0.960135685274641	0.651872902127567	0.913599217760211	FALSE
KRA_PSY_DEMENTIA	L12_ROSACEA	PGS000929	60	8960	3340	474512	-0.0583359920294579	0.943332941834521	0.688220721706291	0.496871281125661	1.64357094650155	0	0.0501778130749326	1.05145804274252	0.61639518567305	0.901427648820509	FALSE
KRA_PSY_DEMENTIA	Z21_PERSONAL_HISTORY_RISK__NOT_ELSEW_CLASSIFIED	PGS000929	49	8971	1790	476062	0.753658938038271	2.12476017681552	3.21809270375923e-07	0.498258032451314	1.64585175177978	0	-0.183724760593264	0.83216481685902	0.136669291040368	0.547708702594092	FALSE
KRA_PSY_DEMENTIA	C3_CANCER_WIDE_EXALLC	PGS000929	879	8141	31812	446040	0.00883750326611458	1.0088766692897	0.82427910076709	0.495645950830863	1.64155826258227	0	0.0159748145199918	1.01610309403967	0.569960370365127	0.882666256484001	FALSE
KRA_PSY_DEMENTIA	R18_DYSPHAGIA	PGS000929	107	8913	2746	475106	0.532288886198655	1.7028254250828	4.08672541644601e-07	0.498065861920321	1.64553549796301	0	-0.070818764040995	0.931630721815432	0.393527065074082	0.794534699683508	FALSE
KRA_PSY_DEMENTIA	N14_OTHPENIS	PGS000929	53	4651	1219	216956	0.52706849708788	1.69395917654539	0.000370666009427002	0.439436061407442	1.55183183384267	3.3843663496496e-300	-0.0540058875448835	0.947426528469168	0.633102568130476	0.906869212298408	FALSE
KRA_PSY_DEMENTIA	C3_CANCER_EXALLC	PGS000929	879	8141	31812	446040	0.00883750326611458	1.0088766692897	0.82427910076709	0.495645950830863	1.64155826258227	0	0.0159748145199918	1.01610309403967	0.569960370365127	0.882666256484001	FALSE
KRA_PSY_DEMENTIA	K11_UMBHER	PGS000929	86	8934	3385	474467	0.240815030988604	1.27228568011773	0.0412799513535957	0.498019330675632	1.6454589309295	0	-0.0856361035278915	0.917928201285298	0.314862048453666	0.741847250509564	FALSE
KRA_PSY_DEMENTIA	N14_FEMGENPAIN	PGS000929	26	4290	3172	256505	0.358974009759367	1.43185958671284	0.0965939369769166	0.560532998274972	1.75160585443478	0	-0.117833172816029	0.888844323641956	0.442646571692354	0.822587723541957	FALSE
KRA_PSY_DEMENTIA	E4_OBESITYNAS	PGS000929	120	8900	2882	474970	0.950620302605501	2.5873140793161	6.84147375409836e-23	0.498939270026209	1.64697334982979	0	-0.0981103354486573	0.906548873758879	0.214122178440001	0.652164238505559	FALSE
KRA_PSY_DEMENTIA	K11_FEMHER	PGS000929	20	9000	666	477186	0.202765624646209	1.22478537509943	0.419871995278074	0.497109520219465	1.64396255600095	0	0.0625270395851166	1.06452324279554	0.72815134667131	0.936939863469688	FALSE
KRA_PSY_DEMENTIA	R18_SYMPTOMS_SIGNS_ABNORMAL_CLINI_LABOR_FINDI_NOT_ELSEW_CLASSIFIED	PGS000929	2909	6111	97846	380006	0.486687717526367	1.62691847191669	8.68223377314742e-86	0.525102551681883	1.6906322166666	0	-0.0880191050168727	0.91574338126345	1.18323139520618e-06	9.28832595848093e-05	TRUE
KRA_PSY_DEMENTIA	N14_OTHNONINFVULV	PGS000929	21	4295	1287	258390	-0.22328770199225	0.799884687768936	0.417390266775874	0.558633527084496	1.74828188746636	0	0.267302352485721	1.30643539060924	0.125209246479022	0.527402094734273	FALSE
KRA_PSY_DEMENTIA	G6_CARPTU	PGS000929	193	8827	6424	471428	0.311443365221375	1.36539445542133	0.000197608360289757	0.495869586008893	1.64192541380901	0	0.0605269918912843	1.06239627326803	0.293403048471586	0.726735845263771	FALSE
KRA_PSY_DEMENTIA	PNEUMONIA	PGS000929	315	8705	11460	466392	0.208852625502354	1.23226338095095	0.00116096607733546	0.497535465455266	1.64466294317221	0	-0.0152004955925921	0.984914448799642	0.736172254920662	0.93954530329302	FALSE
KRA_PSY_DEMENTIA	I9_VARICVESOTH	PGS000929	19	9001	1129	476723	-0.044554528001669	0.956423446812423	0.861149069536135	0.497133833055403	1.64400252587875	0	0.042222676956848	1.0431267331775	0.818157574340293	0.961983915332553	FALSE
KRA_PSY_DEMENTIA	AB1_BACTINF_NOS	PGS000929	20	9000	747	477105	0.422097436823578	1.52515712390925	0.076544680206166	0.49740546054009	1.64444914280364	0	-0.0724912724860003	0.930073863857525	0.67813148279105	0.921520237666504	FALSE
KRA_PSY_DEMENTIA	M13_HALLUXRIGIDUS	PGS000929	16	9004	815	477037	-0.38043249449588	0.683565706866355	0.190833919647583	0.496964667303129	1.64372444047664	0	0.131820501589332	1.1409035105195	0.49267727488133	0.848072704942341	FALSE
KRA_PSY_DEMENTIA	L12_LICHENPLANUS	PGS000929	23	8997	1066	476786	-0.193341449483555	0.824200503251618	0.443559127242534	0.496513501953156	1.64298301622924	0	0.270486675275146	1.3106021332023	0.0869996405510672	0.450364016046978	FALSE
KRA_PSY_DEMENTIA	K11_LICHEN_PLANUS_WIDE	PGS000929	23	8997	1066	476786	-0.193341449483555	0.824200503251618	0.443559127242534	0.496513501953156	1.64298301622924	0	0.270486675275146	1.3106021332023	0.0869996405510672	0.450364016046978	FALSE
KRA_PSY_DEMENTIA	ASTHMA_HOSPITAL_INFECTIONS	PGS000929	225	8795	9997	467855	0.277702644382314	1.32009360159343	0.000177177588776112	0.497778963087143	1.645063463465	0	-0.019673161029227	0.980519092792227	0.714584519137624	0.932356345015589	FALSE
KRA_PSY_DEMENTIA	K11_CARIES_1	PGS000929	41	8979	1849	476003	0.328195792522037	1.38846079591901	0.0622403972673682	0.497055870960638	1.6438743609941	0	0.0393066349263817	1.04008936248306	0.74786606243519	0.943225509626855	FALSE
KRA_PSY_DEMENTIA	ASTHMA_COMORB	PGS000929	4360	4660	139047	338805	0.598427188488211	1.8192552035048	2.16419215470805e-142	0.541816947184053	1.71912759026143	0	-0.0941354803600373	0.910159445158113	2.21168173422116e-08	2.56215509832683e-06	TRUE
KRA_PSY_DEMENTIA	N14_TUBULOINTNEPHRNAS	PGS000929	23	8997	812	477040	0.57684479497707	1.78041199427029	0.00947042411086046	0.497536378294789	1.64466444448623	0	-0.143210857349979	0.866571326696383	0.430768766255051	0.816255328371198	FALSE
KRA_PSY_DEMENTIA	Z21_PERSONS_W_POTEN_HEALTH_HAZARDS_RELATED_COMMUNICAB_DISEA	PGS000929	21	8999	861	476991	0.75587592401325	2.12947596581523	0.00125068122724604	0.497382316522647	1.64441108408441	0	-0.0547672687192934	0.946705450288765	0.746417476636119	0.942722465736541	FALSE
KRA_PSY_DEMENTIA	J10_SEPTDEV	PGS000929	71	8949	3327	474525	0.298314888387692	1.34758606027862	0.0257044101178868	0.49680868323755	1.64346806565144	0	0.0791784972140747	1.08239750976808	0.416403958866581	0.807891116934617	FALSE
KRA_PSY_DEMENTIA	HYPOT_THYRO_INCL	PGS000929	226	8794	5889	471963	0.491644058882092	1.63500205116254	5.03465071152745e-11	0.497427824192129	1.64448591910329	0	-0.0122564391452187	0.987818365082002	0.816377518696008	0.961546885319419	FALSE
KRA_PSY_DEMENTIA	G6_CERCYST	PGS000929	16	9004	527	477325	0.857655895962419	2.35762768668785	0.000648252089086679	0.497754736487724	1.64502360965421	0	-0.382996517030854	0.681815274023418	0.131842139508225	0.539934296019938	FALSE
KRA_PSY_DEMENTIA	CD2_BENIGN_OTHERDIGESTIVE_EXALLC	PGS000929	42	8978	1112	476740	0.288653582876319	1.33462930999154	0.0886705878755215	0.497436232343325	1.64449974624767	0	-0.0501474657489632	0.951089161083473	0.706547095864361	0.930068856298772	FALSE
KRA_PSY_DEMENTIA	J10_ASTHMA_OTHER_THAN_NONALLERGIC	PGS000929	429	8591	13963	463889	0.509038168200302	1.66369023496936	1.08807670397645e-21	0.500721802031613	1.64991175065662	0	-0.0656591999642839	0.936449952093083	0.106325178655309	0.491524127922128	FALSE
KRA_PSY_DEMENTIA	CD2_BENIGN_RECTUM	PGS000929	46	8974	1097	476755	0.411127823333627	1.50851816805597	0.0087759795634403	0.497989111746718	1.64540920767433	0	-0.172434363534664	0.841613527536043	0.169281199247121	0.595854985770357	FALSE
KRA_PSY_DEMENTIA	DIABETES_FG	PGS000929	1078	7942	22686	455166	0.834788388445205	2.30432637460326	1.29646421446985e-127	0.511698573205574	1.66812221761807	0	-0.106129489854112	0.899308189249741	0.000107943255830087	0.00459532150135153	TRUE
KRA_PSY_DEMENTIA	D3_COAGOTHER	PGS000929	27	8993	1204	476648	0.391130868225228	1.47865200931583	0.0466885806595431	0.497746445811207	1.64500997135214	0	-0.190490491290213	0.826553617150159	0.297761941209457	0.729691908036042	FALSE
KRA_PSY_DEMENTIA	K11_CHRONGASTR	PGS000929	77	8943	2273	475579	0.25821127690757	1.29461231141752	0.0383226420328165	0.497602779010002	1.64477365500742	0	-0.0443283989016552	0.956639746440581	0.635867690649994	0.907809818437734	FALSE
KRA_PSY_DEMENTIA	VWXY20_UNSPE_FALL	PGS000929	92	8928	2472	475380	0.602783383782218	1.82719752104431	5.01290296708158e-08	0.498649966290723	1.64649694320387	0	-0.147717441670514	0.862674836468332	0.0860949877240262	0.448596699472678	FALSE
KRA_PSY_DEMENTIA	R18_HEARTBURN	PGS000929	37	8983	1264	476588	0.157964613433854	1.17112475189092	0.409619655420718	0.496941661757646	1.64368662613424	0	0.0452745555325296	1.04631509207362	0.70400110943115	0.929214320681872	FALSE
KRA_PSY_DEMENTIA	L12_SEBORRHOEIC	PGS000929	144	8876	6015	471837	0.202316986742634	1.22423601319791	0.0265781989766162	0.498027917707894	1.64547306059909	0	-0.0491842461493744	0.952005710152535	0.464538582825334	0.834526416990209	FALSE
KRA_PSY_DEMENTIA	N14_POLYPFEMGEN	PGS000929	188	4128	11118	248559	-0.0703836635004685	0.932036163043517	0.394316696760684	0.563409138542724	1.75665097031858	0	-0.0813424014257822	0.921877985062052	0.171809841197056	0.599669103357009	FALSE
KRA_PSY_DEMENTIA	K11_OTHABDHER	PGS000929	30	8990	1128	476724	0.0667315464920827	1.06900846057965	0.73892758842224	0.497497184157318	1.64459998454513	0	-0.0690879671128744	0.933244581635821	0.606768387085516	0.898055039893271	FALSE
KRA_PSY_DEMENTIA	N14_EROSECTROPUT	PGS000929	15	4301	1662	258015	-0.248163265849782	0.780232547548728	0.430156034169683	0.559401418391863	1.74962489350591	0	0.113342349373488	1.12001530385902	0.549900001948552	0.873995630931461	FALSE
KRA_PSY_DEMENTIA	E4_DM1NOCOMP	PGS000929	134	8886	1689	476163	1.51821619839518	4.5640765224699	2.36524397572644e-60	0.49877987650819	1.64671085387411	0	-0.0499560657160634	0.951271217002394	0.497899278300945	0.850697540853315	FALSE
KRA_PSY_DEMENTIA	N14_CERVICAL_HSIL	PGS000929	39	4277	4083	255594	0.0288588735090641	1.02927932564531	0.8793709233545	0.559247042229993	1.7493548139776	0	0.0728320989882894	1.0755499358312	0.577820295389946	0.88622242183669	FALSE
KRA_PSY_DEMENTIA	N14_RENFAILNAS	PGS000929	65	8955	1470	476382	0.847075767438678	2.33281517399534	1.88306991778803e-10	0.497751838531305	1.64501884245439	0	-0.0439186097820019	0.957031847333953	0.662764121574712	0.916641794990283	FALSE
KRA_PSY_DEMENTIA	L12_DERMATITISECZEMA	PGS000929	501	8519	24130	453722	0.0867455262556685	1.09061911047405	0.0836687094601627	0.499269193460919	1.64751681458019	0	-0.0374835493768528	0.963210262999537	0.321596572812994	0.746701430180685	FALSE
KRA_PSY_DEMENTIA	H7_REFRAACCOMMODIS	PGS000929	50	8970	2379	475473	-0.150643481947376	0.860154304538303	0.388171895380376	0.495864689584521	1.64191737426508	0	0.232994929039079	1.26237507785634	0.0288613077786975	0.263245241492227	FALSE
KRA_PSY_DEMENTIA	M13_DEFORMACQ	PGS000929	32	8988	1768	476084	0.0569393512880731	1.0585916062312	0.763221317334895	0.497668080570059	1.64488106480001	0	-0.143622648924853	0.866214553388185	0.353079577784179	0.768722414277805	FALSE
KRA_PSY_DEMENTIA	C3_RECTUM_EXALLC	PGS000929	26	8994	859	476993	0.00689953296576043	1.00692338957827	0.974773971462131	0.49731917258993	1.64430725277975	0	-0.0294424215250464	0.970986783969899	0.843974078984886	0.968057153184058	FALSE
KRA_PSY_DEMENTIA	I9_K_CARDIAC	PGS000929	4503	4517	138580	339272	0.421088604636987	1.52361927216065	4.08042964585407e-70	0.541406073603044	1.7184213912414	0	-0.0907453540623966	0.913250236754932	6.70397549564666e-08	7.07979320114847e-06	TRUE
KRA_PSY_DEMENTIA	G6_SPINOTH	PGS000929	20	9000	760	477092	0.416564812266823	1.51674230164351	0.0634915365489152	0.497879536161532	1.64522892087523	0	-0.349516858826328	0.705028635808748	0.107640548678588	0.494173479299727	FALSE
KRA_PSY_DEMENTIA	KRA_PSY_ANYMENTAL_SUICID_PREG_NERV	PGS000929	59	8961	2207	475645	1.31519724092938	3.72548573105586	1.04380154060979e-22	0.498656207275546	1.64650721899837	0	-0.200523894162931	0.81830193715232	0.0840124825648269	0.444060447985753	FALSE
KRA_PSY_DEMENTIA	F5_SCHZPHR	PGS000929	40	8980	818	477034	1.61489536803683	5.02736187320601	2.49928273616431e-24	0.498948086250459	1.64698786998018	0	-0.349900270300949	0.704758371554361	0.0235778010664086	0.234302993562453	FALSE
KRA_PSY_DEMENTIA	T2D_WIDE	PGS000929	727	8293	11552	466300	0.985552623253034	2.67929211450274	1.38790641806376e-126	0.507597883362945	1.66129577191822	0	-0.102333816912309	0.902728155440593	0.00196719536544074	0.0452232696832271	TRUE
KRA_PSY_DEMENTIA	R18_OTHER_SYMPTOMS_SIGNS_INVOLVI_DIGES_SYSTEM_ABDOMEN	PGS000929	198	8822	7011	470841	0.251571583526293	1.28604495640195	0.00131953875820659	0.498034330530396	1.6454836127596	0	-0.0343186052907917	0.966263598895005	0.558295503349502	0.877697591404591	FALSE
KRA_PSY_DEMENTIA	L12_SKINSUBCUTISNAS	PGS000929	89	8931	3302	474550	0.0225047932717409	1.022759936519	0.86648611226177	0.494892537747994	1.64032195689387	0	0.217968774918815	1.24354823711816	0.00682534531742057	0.108209179397889	FALSE
KRA_PSY_DEMENTIA	FG_HYPERTENSION	PGS000929	3832	5188	120335	357517	0.356259539503248	1.42797811690428	1.40000603498223e-50	0.53175121450908	1.70191011015096	0	-0.0827367472939892	0.920593464043991	1.26241415960039e-06	9.85593976421031e-05	TRUE
KRA_PSY_DEMENTIA	H8_OTOSCLE	PGS000929	24	8996	827	477025	0.188252964561024	1.20713884007658	0.444187063979756	0.496785489738096	1.64342994831779	0	0.1447450467189	1.15574487175527	0.343712143545647	0.762394901777409	FALSE
KRA_PSY_DEMENTIA	H7_CONJUNCTIVA	PGS000929	449	8571	19601	458251	0.0989904568003005	1.10405576328398	0.0642892602204445	0.496914261905707	1.64364158998104	0	0.00954857812687497	1.00959431124518	0.80786530359882	0.959131736033289	FALSE
KRA_PSY_DEMENTIA	ASTHMA_CVDMETABOCOMORB	PGS000929	2370	6650	45881	431971	0.762675100660072	2.14400398237975	2.81919702017968e-180	0.525491615935183	1.69129010920052	0	-0.114671647071908	0.891658874647053	4.49815513378739e-09	5.89582189695781e-07	TRUE
KRA_PSY_DEMENTIA	K11_ACUTGASTR	PGS000929	26	8994	746	477106	0.42207164204337	1.52511778332385	0.0432703093967628	0.497571696527697	1.64472253215391	0	-0.125841225826249	0.881754835565288	0.429823554012724	0.815659988092943	FALSE
KRA_PSY_DEMENTIA	H7_EYELIDNAS	PGS000929	46	8974	1863	475989	0.0167900241528161	1.0169317687958	0.919098935151613	0.497128655993324	1.64399401479764	0	0.019036120143666	1.01921846226983	0.872056700468167	0.974186976931998	FALSE
KRA_PSY_DEMENTIA	R18_PAIN_ASSOCIATED_W_MICTU	PGS000929	33	8987	692	477160	0.769463408272939	2.15860765195663	5.96045281453819e-05	0.49731467642134	1.64429985971375	0	-0.0498711743365116	0.95135197515612	0.696419255209315	0.927081613942072	FALSE
KRA_PSY_DEMENTIA	I9_SEQULAE	PGS000929	46	8974	518	477334	1.46307289814723	4.31921165419041	8.87198999804317e-23	0.49883135385636	1.64679562436393	0	-0.329395201975815	0.719358668596152	0.010999197106149	0.148241455070942	FALSE
KRA_PSY_DEMENTIA	L12_NAIL_INGROW	PGS000929	24	8996	716	477136	0.668621773083241	1.95154579335263	0.00107536735880301	0.498394142056479	1.64607578325795	0	-0.549631193120009	0.577162632682717	0.00701788990379198	0.110240755689097	FALSE
KRA_PSY_DEMENTIA	N14_POSTMENATRVAG	PGS000929	17	4299	557	259120	0.0252069063347914	1.02552728666653	0.922587477292979	0.560224119425599	1.75106490398228	0	-0.109368131138207	0.896400363864215	0.589184662681696	0.891058955677139	FALSE
KRA_PSY_DEMENTIA	N14_MENOPAUSOT	PGS000929	17	4299	666	259011	0.296145072099504	1.34466521608891	0.272360275252943	0.560101478933121	1.75085016568817	0	-0.0708017923045967	0.931646533340637	0.714603415441267	0.932356345015589	FALSE
KRA_PSY_DEMENTIA	R18_FLATU_RELATED_CONDI	PGS000929	16	9004	824	477028	-0.0718918283760024	0.930631558293699	0.803904899108327	0.49699059801653	1.64376706397664	0	0.111424020385887	1.1178688055383	0.535356614897833	0.867658406102011	FALSE
KRA_PSY_DEMENTIA	CD2_BENIGN_RECTUM_ANAL	PGS000929	48	8972	1142	476710	0.418703575844804	1.51998972633438	0.00620270439312638	0.498097922583667	1.64558825576835	0	-0.189018712702881	0.827771016716715	0.124745494982415	0.526595690090303	FALSE
KRA_PSY_DEMENTIA	G6_POLYNEU	PGS000929	56	8964	1192	476660	0.793557276483897	2.21124847422042	6.25959628210575e-08	0.497449882567442	1.64452219419097	0	-0.0326574567762392	0.967870040136313	0.762260344312537	0.947348399497779	FALSE
KRA_PSY_DEMENTIA	G6_XTRAPYR	PGS000929	334	8686	2733	475119	1.70652739076355	5.50979485328804	4.12312848760279e-188	0.503359262106169	1.65426907062839	0	-0.154689066926688	0.856681506689913	0.000968432147912769	0.026526760491956	TRUE
KRA_PSY_DEMENTIA	RHEUMA_COMORB	PGS000929	5366	3654	190383	287469	0.48762244612492	1.62843991009502	4.04973407968881e-90	0.554420347399072	1.74093155673864	0	-0.0980810677929654	0.906575406707461	8.05391471419766e-09	1.00497496641658e-06	TRUE
KRA_PSY_DEMENTIA	L12_RADIATIONRELATEDSKIN	PGS000929	207	8813	6676	471176	-0.00578120317528535	0.994235475822754	0.940750581792059	0.497066898787425	1.64389248945577	0	0.00698977905784184	1.0070142645797	0.902008725967619	0.980383596092299	FALSE
KRA_PSY_DEMENTIA	I9_CAVS_RHEU	PGS000929	41	8979	584	477268	0.892299305708258	2.44073520076376	5.4557438530646e-08	0.498172891117623	1.64571162773183	0	-0.275835853535176	0.758937497444599	0.0399542569254343	0.311305957622874	FALSE
KRA_PSY_DEMENTIA	K11_OESSTODUO	PGS000929	1897	7123	63731	414121	0.325103756154659	1.38417425512855	1.62042378061038e-30	0.509430221648097	1.66434261833826	0	-0.0569395993619256	0.944651125174121	0.00617192042275541	0.101182523236682	FALSE
KRA_PSY_DEMENTIA	I9_STR_SAH	PGS000929	446	8574	6951	470901	0.955273595724152	2.59938166534961	2.24522150114119e-78	0.506134674925352	1.65886672745996	0	-0.198888382346582	0.81964137467425	1.74539992122691e-06	0.000131091307246674	TRUE
KRA_PSY_DEMENTIA	APPENDICITIS_BROAD	PGS000929	128	8892	9119	468733	-0.219544117594442	0.802884735568519	0.023823623374064	0.497413271538976	1.64446198764423	0	-0.0206530996212929	0.979558714925462	0.773487452880614	0.950009103645628	FALSE
KRA_PSY_DEMENTIA	H7_SCLERACORNEA	PGS000929	104	8916	4630	473222	0.0903058541162036	1.09450899259716	0.407728432456774	0.497075217839043	1.64390616513913	0	0.0196717748600639	1.01986653924718	0.812379640490238	0.960356190768388	FALSE
KRA_PSY_DEMENTIA	M13_HALLUXVALGUS	PGS000929	109	8911	3878	473974	0.113062119435766	1.1197014860128	0.311051918573893	0.496206337373888	1.64247842754217	0	0.0753377662567564	1.07824828527219	0.3038760126103	0.73345677528096	FALSE
KRA_PSY_DEMENTIA	K11_OTHGASTR	PGS000929	444	8576	13340	464512	0.365007503922936	1.44052481769588	4.05940871845976e-12	0.500495063808636	1.64953769500617	0	-0.0648750066053572	0.937184597941031	0.0998024046550983	0.479117952410472	FALSE
KRA_PSY_DEMENTIA	R18_UNKNO_UNSPE_CAUSES_MORBIDI	PGS000929	474	8546	15692	462160	0.454970279074513	1.57612653839846	2.6585897811587e-19	0.502515169413687	1.65287330335582	0	-0.104434074180653	0.900834183680973	0.00664532355738549	0.106369035986318	FALSE
KRA_PSY_DEMENTIA	I9_HYPTENS	PGS000929	3829	5191	120260	357592	0.355697748097734	1.42717611637053	2.0291789882708e-50	0.531644560972961	1.7017286050988	0	-0.0825615063486778	0.920754803849135	1.33358473472048e-06	0.000103622063723321	TRUE
KRA_PSY_DEMENTIA	L12_OTHERDISSKINANDSUBCUTIS	PGS000929	94	8926	3594	474258	0.006213791476279	1.00623313712772	0.961843015682967	0.494872195152936	1.64028858882794	0	0.210566765456201	1.23437746424557	0.00765592904500525	0.11702561512909	FALSE
KRA_PSY_DEMENTIA	K11_OTHINT	PGS000929	159	8861	5117	472735	0.206864975410611	1.22981650510084	0.018380631018336	0.497887141087175	1.64524143276641	0	-0.0386517143171342	0.962085731487204	0.554416796057771	0.875958526860456	FALSE
KRA_PSY_DEMENTIA	J10_PNEUMONIA	PGS000929	316	8704	11506	466346	0.209074139899408	1.23253637526576	0.001116005637859	0.49765411375652	1.64485809121331	0	-0.0185506684814252	0.981620336119948	0.68118241759699	0.922396528498262	FALSE
KRA_PSY_DEMENTIA	J10_UPPERINFEC	PGS000929	1100	7920	64776	413076	0.0241136701590341	1.02440675575158	0.489832385200187	0.505571266313243	1.65793237089635	0	-0.0711465870647102	0.931325361869965	0.00682497466968713	0.108209179397889	FALSE
KRA_PSY_DEMENTIA	HYPOTHYROIDISM	PGS000929	226	8794	5889	471963	0.491644058882092	1.63500205116254	5.03465071152745e-11	0.497427824192129	1.64448591910329	0	-0.0122564391452187	0.987818365082002	0.816377518696008	0.961546885319419	FALSE
KRA_PSY_DEMENTIA	AB1_GASTROENTERITIS_NOS	PGS000929	84	8936	3791	474061	0.196380330450824	1.21698967555789	0.112918607094192	0.496717916622276	1.64331890038752	0	0.0695632023172185	1.07203981446409	0.439765442537477	0.821108556252333	FALSE
KRA_PSY_DEMENTIA	M13_MENISCUSDERANGEMENTS	PGS000929	165	8855	7576	470276	0.124350936985397	1.13241320695223	0.143757240003355	0.498201211216642	1.64575823510805	0	-0.0528674118040733	0.948505764813659	0.406885996840331	0.802548159261118	FALSE
KRA_PSY_DEMENTIA	RA_CO_MORB	PGS000929	1681	7339	30524	447328	0.709056724533929	2.0320735492006	3.14247084895376e-124	0.517871856730428	1.67845186012277	0	-0.127445733073846	0.880341187948223	9.11290962469642e-09	1.13110538856838e-06	TRUE
KRA_PSY_DEMENTIA	VOCALCORDDYS	PGS000929	37	8983	1063	476789	0.46762910790891	1.59620527297422	0.00673227207704518	0.497764892692942	1.64504031693642	0	-0.125762132524603	0.881824579224567	0.356093073427067	0.771024059907934	FALSE
KRA_PSY_DEMENTIA	I9_HYPTENSESS	PGS000929	3827	5193	120206	357646	0.355562519666097	1.42698313463125	2.22212611665807e-50	0.531850341134801	1.70207882311929	0	-0.0831234816987417	0.920237507713371	1.13262430991393e-06	8.9461719597389e-05	TRUE
KRA_PSY_DEMENTIA	H7_EYE_ADNEXA	PGS000929	1942	7078	64910	412942	0.23824867935556	1.26902473384202	6.20370533156704e-17	0.497555002585525	1.64469507548025	0	0.00213143512164952	1.00213370824421	0.91769438959649	0.984298305353018	FALSE
KRA_PSY_DEMENTIA	SLE_STRICT	PGS000929	20	9000	687	477165	0.506251925585108	1.65906124208146	0.0674064359124286	0.49675223812401	1.64337530252791	0	0.239619747255281	1.27076584623745	0.178160295033912	0.608466192173823	FALSE
KRA_PSY_DEMENTIA	D3_COAGDEF_PURPUR_HAEMORRHAGIC	PGS000929	58	8962	2547	475305	0.351731121426911	1.42152625437798	0.0101436516231538	0.49815362449754	1.64567992073658	0	-0.14148699692881	0.868066463041522	0.206806454349214	0.643310603390454	FALSE
KRA_PSY_DEMENTIA	Z21_FAMILY_HISTORY_OTH_SPECIFIC_DISORD	PGS000929	19	9001	824	477028	0.2959462153122	1.34439784686901	0.23343106798625	0.497436190358652	1.64449967720388	0	-0.103959186656924	0.901262080189066	0.561304735656313	0.878742492600825	FALSE
KRA_PSY_DEMENTIA	I9_IHD	PGS000929	1339	7681	24052	453800	0.634936458759963	1.88690224154123	5.05604737590462e-83	0.50949653818478	1.66445299543644	0	-0.0982301674007113	0.906440246746328	4.72887790244438e-05	0.00229127819550292	TRUE
KRA_PSY_DEMENTIA	ASTHMA_PNEUMONIA	PGS000929	40	8980	1386	476466	0.307167401264609	1.35956854251666	0.0973672193747083	0.49675937141489	1.64338702524378	0	0.0624736378047933	1.06446639687703	0.574063371440662	0.884791210649812	FALSE
KRA_PSY_DEMENTIA	M13_ARTHROSIS_KNEE	PGS000929	509	8511	12526	465326	0.356783146153955	1.42872601152756	1.01537711109153e-12	0.499154583999528	1.64732800438536	0	-0.0328148601101295	0.967717706154476	0.374608627387607	0.783184304513775	FALSE
KRA_PSY_DEMENTIA	K11_PULP_PERIAPICAL_INCLAVO	PGS000929	103	8917	4371	473481	0.319207377644311	1.37603665455943	0.00281356863746787	0.497919703671957	1.6452950069523	0	-0.0575854735077679	0.944041196425337	0.487352627555598	0.845577194733762	FALSE
KRA_PSY_DEMENTIA	M13_SHOULDER	PGS000929	414	8606	14914	462938	0.151479656266434	1.1635546305235	0.00613650234703687	0.497819228813874	1.64512970447449	0	-0.00982373845864577	0.990224356839285	0.811167762043839	0.960028861469484	FALSE
KRA_PSY_DEMENTIA	M13_GOUT	PGS000929	305	8715	9735	468117	0.162145529474538	1.17603137609632	0.0106061848756465	0.499451789676222	1.64781767238209	0	-0.0703907791319602	0.932029531041239	0.158199594185903	0.580338675754788	FALSE
KRA_PSY_DEMENTIA	K11_GALLBILPANC	PGS000929	506	8514	17727	460125	0.210317464670129	1.23406977132906	3.37994042956568e-05	0.497402678456695	1.64444456781535	0	-0.00248463606053467	0.99751844809278	0.944831616294332	0.989641482064607	FALSE
KRA_PSY_DEMENTIA	FG_OTH	PGS000929	103	8917	1957	475895	0.751903754533031	2.12103410372816	2.22892803317289e-12	0.497754345965017	1.64502296723527	0	-0.0189074830885836	0.981270142126219	0.817193181391119	0.961784887389586	FALSE
KRA_PSY_DEMENTIA	MULTIMORB	PGS000929	3085	5935	81144	396708	0.728033999274948	2.07100500532622	5.78019448598367e-193	0.529645747000562	1.69833056334371	0	-0.0993128022844185	0.905459433942083	3.15019402739685e-08	3.54552946628155e-06	TRUE
KRA_PSY_DEMENTIA	ST19_INJURI_ABDOMEN_LOWER_BACK_LUMBAR_SPINE_PELVIS	PGS000929	35	8985	1474	476378	0.304009906018339	1.35528248147629	0.0985528656018048	0.497607825290244	1.64478195501716	0	-0.10580691798067	0.899598327569864	0.427495452693807	0.814521700675597	FALSE
KRA_PSY_DEMENTIA	M13_DORSALGIANAS	PGS000929	80	8940	2246	475606	0.762819557561193	2.14431372092243	1.79857778396244e-10	0.498018510718969	1.64545758172504	0	-0.0732847217475151	0.929336190129131	0.426787750363349	0.814008438899697	FALSE
KRA_PSY_DEMENTIA	O15_MATERN_HYPERT_UNS	PGS000929	38	4278	2707	256970	0.239288883932697	1.27034546597538	0.209000679474369	0.55946041899574	1.74972812547653	0	0.037658593525075	1.03837666383941	0.763532075684367	0.947553136957381	FALSE
KRA_PSY_DEMENTIA	I9_HYPTENSHR	PGS000929	45	8975	760	477092	0.953274055683743	2.5941892905401	3.01001848323261e-08	0.496702766318648	1.64329400379582	0	0.0960382351737523	1.10080115251268	0.384085665747574	0.789183098240516	FALSE
KRA_PSY_DEMENTIA	VWXY20_EXTER_CAUSES_MORBIDI_MORTA	PGS000929	1071	7949	36967	440885	0.470534244295762	1.60084920936175	1.07186732608985e-40	0.507324431375186	1.66084154939399	0	-0.0857877490072327	0.917789012177179	0.00116958046981624	0.03056901661857	TRUE
KRA_PSY_DEMENTIA	I9_HYPERTENSION	PGS000929	3832	5188	120335	357517	0.356259539503248	1.42797811690428	1.40000603498223e-50	0.53175121450908	1.70191011015096	0	-0.0827367472939892	0.920593464043991	1.26241415960039e-06	9.85593976421031e-05	TRUE
KRA_PSY_DEMENTIA	N14_URINOTH	PGS000929	904	8116	29162	448690	0.398250379824619	1.48921685308612	8.83484259783291e-26	0.505564901089015	1.65792181781864	0	-0.0829537064843121	0.92039375449661	0.00380595259508955	0.0726647396746513	FALSE
KRA_PSY_DEMENTIA	H8_MIDDLEMASTOID	PGS000929	250	8770	13373	464479	0.0459379301420774	1.04700942121399	0.514209471793638	0.498294736044977	1.64591216156233	0	-0.0395036038492858	0.961266489724803	0.447038835150097	0.825017457335797	FALSE
KRA_PSY_DEMENTIA	I9_NONISCHCARDMYOP	PGS000929	50	8970	955	476897	0.820945769641072	2.2726482231276	7.54213082967265e-08	0.49745773297069	1.64453510440402	0	0.0141185051003754	1.01421864189917	0.904503959460258	0.980889494105391	FALSE
KRA_PSY_DEMENTIA	CD2_BENIGN_LIPO_SKIN_TRUNK_EXALLC	PGS000929	47	8973	1857	475995	0.279921199705002	1.32302555342578	0.082568322257415	0.497332989566001	1.64432997229068	0	-0.0198794525274999	0.98031684090163	0.867501257922816	0.973607572915401	FALSE
KRA_PSY_DEMENTIA	G6_DEMYEL	PGS000929	65	8955	2064	475788	0.956366186897201	2.60222327889081	1.69957942811862e-13	0.498295132457963	1.64591281402341	0	-0.119397483150176	0.887454982244905	0.251156954445609	0.690883268454086	FALSE
KRA_PSY_DEMENTIA	Z21_FIT_ADJ_OTH_DEVICES	PGS000929	79	8941	2467	475385	0.070419512045788	1.07295820574421	0.576555216509073	0.496857986690131	1.64354909629881	0	0.0496202878938721	1.05087199179112	0.590259012190187	0.891341781087957	FALSE
KRA_PSY_DEMENTIA	K11_HERING	PGS000929	425	8595	14555	463297	-0.027840889379816	0.972543096426585	0.621122248187385	0.497045263844181	1.64385692431979	0	0.00383791784107957	1.00384529207864	0.921896406265003	0.985390101489925	FALSE
KRA_PSY_DEMENTIA	R18_MOUTH_BREAT	PGS000929	50	8970	1809	476043	0.477429333515611	1.61192534909163	0.00131289099246843	0.497986544438465	1.64540498340712	0	-0.14080600599215	0.868657809763298	0.262772384012395	0.700878599843437	FALSE
KRA_PSY_DEMENTIA	C3_URINARY_TRACT	PGS000929	16	9004	539	477313	0.156280769931766	1.16915442041778	0.571400501442126	0.497178337392667	1.64407569274973	0	0.0428896338597994	1.04382268581225	0.838938520721805	0.966438777081792	FALSE
KRA_PSY_DEMENTIA	K11_GIBLEEDING	PGS000929	119	8901	2972	474880	0.569736947249972	1.76780196509687	6.52110677638405e-08	0.496662865172666	1.64322843579001	0	0.0146728501589634	1.01478102485433	0.833892752048652	0.96569201852536	FALSE
KRA_PSY_DEMENTIA	K11_ABSCANAL	PGS000929	50	8970	2063	475789	0.354316290491042	1.42520589427097	0.0202055128955332	0.497804410563613	1.64510532671143	0	-0.110314224233341	0.89555268672346	0.334070981201308	0.756280917528675	FALSE
KRA_PSY_DEMENTIA	ILD_FOR_EXCL	PGS000929	58	8962	1843	476009	0.381887443854668	1.46504717578952	0.00627168754108914	0.497803102517692	1.64510317483953	0	-0.0840876596705316	0.919350662586591	0.456149677689534	0.829789405979049	FALSE
KRA_PSY_DEMENTIA	Z21_PRESENCE_OTH_FUNCTIONAL_IMPLANTNTS	PGS000929	214	8806	4448	473404	0.432056883238562	1.54042273690303	2.42971163254903e-09	0.5005073563405	1.64955797212547	0	-0.133671684609886	0.87487725312321	0.0209800193199491	0.219040187143043	FALSE
KRA_PSY_DEMENTIA	C3_SKIN	PGS000929	329	8691	11073	466779	-0.0544289761446917	0.947025767890411	0.388065975945502	0.496128055301617	1.64234985595969	0	0.0295504643202525	1.02999141197687	0.504998570141965	0.853662678261731	FALSE
KRA_PSY_DEMENTIA	AB1_OTHER_BACT_INOTHER	PGS000929	166	8854	4648	473204	0.46013676043121	1.58429063845021	5.52201997814731e-08	0.498177305248637	1.6457188921346	0	-0.0412292614234178	0.959609103377995	0.527496140475724	0.86429472798939	FALSE
KRA_PSY_DEMENTIA	CD2_BENIGN_LIPOMATOUS	PGS000929	121	8899	5060	472792	0.124055997643078	1.13207926299476	0.225473533632105	0.497498803685543	1.64460264802339	0	-0.0238052267957655	0.97647588257353	0.73999257722807	0.940815913932867	FALSE
KRA_PSY_DEMENTIA	L12_HYPERTROPHICSKIN	PGS000929	49	8971	2732	475120	-0.0682320517229659	0.934043701976705	0.679602577449068	0.496548841110684	1.6430410788908	0	0.127282660840241	1.13573800107232	0.260172932144153	0.698795474652713	FALSE
KRA_PSY_DEMENTIA	H7_KERATITIS	PGS000929	45	8975	2045	475807	0.0530514829905367	1.0544839317082	0.750950292140188	0.496884221364405	1.6435922148396	0	0.100376134862782	1.10558668957544	0.450625805665785	0.8266917577396	FALSE
KRA_PSY_DEMENTIA	I9_ARTOTH	PGS000929	58	8962	2112	475740	0.321159128287404	1.37872495758007	0.0213535150833887	0.497889863968147	1.6452459125691	0	-0.106488781812091	0.898985133088814	0.346375770172223	0.763956117644539	FALSE
KRA_PSY_DEMENTIA	CD2_BENIGN_RECTUM_ANAL_EXALLC	PGS000929	48	8972	1142	476710	0.418703575844804	1.51998972633438	0.00620270439312638	0.498097922583667	1.64558825576835	0	-0.189018712702881	0.827771016716715	0.124745494982415	0.526595690090303	FALSE
KRA_PSY_DEMENTIA	M13_SOFTTISSUE	PGS000929	1259	7761	46968	430884	0.215003264320869	1.23986594427973	9.69977289091408e-11	0.503592621637181	1.65465515512937	0	-0.0445063860305024	0.956469492030767	0.0729846527952425	0.41745867337194	FALSE
KRA_PSY_DEMENTIA	AB1_ZOSTER	PGS000929	210	8810	8596	469256	0.0546002523399379	1.05611834944241	0.486658286018507	0.495975377962189	1.64209912549419	0	0.0556233869510403	1.0571994536424	0.311885841776752	0.739835431076614	FALSE
KRA_PSY_DEMENTIA	I9_NCMI	PGS000929	94	8926	1965	475887	0.403200340168309	1.49660669206813	0.000581467599727289	0.497109343622751	1.64396226568259	0	0.0034693365816388	1.0034753616955	0.96676983558917	0.994038883885505	FALSE
KRA_PSY_DEMENTIA	SPONDYLOARTHRITIS	PGS000929	72	8948	2608	475244	0.292020200496648	1.33913006845853	0.0216235284628975	0.498036018003889	1.64548638947192	0	-0.106670142780777	0.89882210705797	0.266388913927823	0.70410746120209	FALSE
KRA_PSY_DEMENTIA	D3_NUTRIANAEMIA	PGS000929	283	8737	11804	466048	0.413096439052298	1.51149078564434	2.74765195402194e-10	0.499580776835846	1.64803023341176	0	-0.0791031668109522	0.923944599110179	0.1116506187538	0.501548593014216	FALSE
KRA_PSY_DEMENTIA	K11_ORAL	PGS000929	323	8697	14331	463521	0.282631613009566	1.32661636357959	4.3080714948042e-06	0.499177574700638	1.64736587804651	0	-0.0533682925740982	0.94803079547724	0.253350323438712	0.692905762213112	FALSE
KRA_PSY_DEMENTIA	ST19_OTHER_UNSPE_EFFEC_EXTER_CAUSES	PGS000929	18	9002	739	477113	0.534489635738289	1.70657704402577	0.0235972073982896	0.497855083434018	1.64518869103259	0	-0.336145505273926	0.714519131949848	0.135407870760911	0.545953871746436	FALSE
KRA_PSY_DEMENTIA	CD2_BENIGN_LIPOMATOUS_EXALLC	PGS000929	121	8899	5060	472792	0.124055997643078	1.13207926299476	0.225473533632105	0.497498803685543	1.64460264802339	0	-0.0238052267957655	0.97647588257353	0.73999257722807	0.940815913932867	FALSE
KRA_PSY_DEMENTIA	ILD_CVDMETABOCOMORB	PGS000929	2448	6572	49207	428645	0.74035134836624	2.09667204739536	1.10993013648626e-173	0.526113388838786	1.692342034558	0	-0.111862345143882	0.894167335504935	7.36967668397967e-09	9.26769166153794e-07	TRUE
KRA_PSY_DEMENTIA	K11_PULP_PERIAPICAL	PGS000929	103	8917	4371	473481	0.319207377644311	1.37603665455943	0.00281356863746787	0.497919703671957	1.6452950069523	0	-0.0575854735077679	0.944041196425337	0.487352627555598	0.845577194733762	FALSE
KRA_PSY_DEMENTIA	C3_PROSTATE_EXALLC	PGS000929	105	4599	3001	215174	-0.125003919311791	0.882493443810858	0.217571279375806	0.442529256166796	1.55663938344898	8.75073856168191e-302	-0.180276730448008	0.835039098690899	0.0376360194521927	0.302078507868506	FALSE
KRA_PSY_DEMENTIA	M13_INTERVERTEB	PGS000929	120	8900	3737	474115	0.62975488983532	1.87715041422392	1.04707128214549e-10	0.498658204357747	1.64651050721191	0	-0.10158151280086	0.903407537062203	0.183661101829246	0.616222703369977	FALSE
KRA_PSY_DEMENTIA	I9_HYPOTE	PGS000929	103	8917	1957	475895	0.751903754533031	2.12103410372816	2.22892803317289e-12	0.497754345965017	1.64502296723527	0	-0.0189074830885836	0.981270142126219	0.817193181391119	0.961784887389586	FALSE
KRA_PSY_DEMENTIA	R18_POLYURIA	PGS000929	98	8922	2494	475358	0.536879061288411	1.71065965842718	4.2665479934117e-07	0.49912779625195	1.64728387676964	0	-0.189127933414315	0.827680611914493	0.0282807542233184	0.260330936701496	FALSE
KRA_PSY_DEMENTIA	PRIM_COXARTHROSIS	PGS000929	20	9000	509	477343	0.0721163997615737	1.07478044097012	0.770294852771041	0.497192985739613	1.64409977591727	0	0.0183582723419405	1.01852782137685	0.920847866112756	0.984995900027728	FALSE
KRA_PSY_DEMENTIA	N14_CERVICAL_LSIL	PGS000929	16	4300	621	259056	0.965811974967657	2.62691978384693	0.000761660901441531	0.559854475284548	1.75041775271513	0	-0.0460887288638139	0.954957226161836	0.805300846511184	0.958490365707648	FALSE
KRA_PSY_DEMENTIA	R18_NAUSEA_VOMITI	PGS000929	146	8874	5547	472305	0.462585160263876	1.58817436790542	7.36499702626935e-08	0.500371400614797	1.64933372051877	0	-0.211547663923138	0.809330704256891	0.00447549399117571	0.0812696627038872	FALSE
KRA_PSY_DEMENTIA	L12_PARAPSORI	PGS000929	27	8993	1215	476637	0.557642113692235	1.74654947629939	0.00618426713141836	0.497536918388407	1.64466533275924	0	-0.0897283719153572	0.914179468367383	0.606564457995625	0.898027038773669	FALSE
KRA_PSY_DEMENTIA	ST19_SEQUEL_INJURI_POISO_OTHER_CONSE_EXTER_CAUSES	PGS000929	44	8976	1690	476162	0.569391860318278	1.76719202498813	0.000461380263143812	0.497528181239012	1.6446509631353	0	-0.0445786083037634	0.956400416124187	0.725964876288518	0.93629148611344	FALSE
KRA_PSY_DEMENTIA	K11_PULPITIS_4	PGS000929	103	8917	4371	473481	0.319207377644311	1.37603665455943	0.00281356863746787	0.497919703671957	1.6452950069523	0	-0.0575854735077679	0.944041196425337	0.487352627555598	0.845577194733762	FALSE
KRA_PSY_DEMENTIA	R18_SYMPTOMS_SIGNS_INVOLVI_SPEECH_VOICE	PGS000929	61	8959	1250	476602	0.839245747040425	2.31462050885549	6.78423428963214e-11	0.500038117338642	1.64878411676488	0	-0.504038349369519	0.60408621608613	7.89987955651607e-05	0.00354052906048345	TRUE
KRA_PSY_DEMENTIA	I9_MI	PGS000929	568	8452	10473	467379	0.58274093878576	1.79094056791768	4.00744042571963e-34	0.503377537473354	1.65429930327933	0	-0.12349763537177	0.883823731156153	0.00047753189995952	0.0152787600804706	TRUE
KRA_PSY_DEMENTIA	D3_PURPURA_AND3_OTHER_HAEMORRHAGIC	PGS000929	33	8987	1330	476522	0.376338495014039	1.45694021731253	0.0407194380027201	0.497663715021455	1.64487388400744	0	-0.113790693607917	0.892444730721863	0.413958990656031	0.806552007248308	FALSE
KRA_PSY_DEMENTIA	H8_HL_NAS	PGS000929	34	8986	695	477157	0.786577513367226	2.19586822137907	1.83675538896579e-05	0.497648605285502	1.64484903058515	0	-0.131841782165471	0.876479658823173	0.341188324948433	0.760663909226857	FALSE
KRA_PSY_DEMENTIA	L12_CORNSANDCALLOS	PGS000929	60	8960	1760	476092	0.388873867924914	1.47531845461883	0.0085821538285122	0.496815104939483	1.64347861954738	0	0.0750393939594499	1.07792661384555	0.475999531655761	0.840519397583216	FALSE
KRA_PSY_DEMENTIA	APPENDACUT_NOCOMPLIC	PGS000929	23	8997	1870	475982	-0.121729735272601	0.885387625215017	0.571920037213376	0.497705882289109	1.64494324530715	0	-0.20088751342867	0.818004440893743	0.259103409976908	0.697659817173299	FALSE
KRA_PSY_DEMENTIA	M13_FIBROBLASTIC	PGS000929	281	8739	10186	467666	0.0924189908195489	1.09682428512482	0.15589404521959	0.500001250102452	1.64872333177192	0	-0.0928006499813205	0.911375164844259	0.0640901357386462	0.392915318668728	FALSE
KRA_PSY_DEMENTIA	OTHER_SYSTCON_FG	PGS000929	24	8996	557	477295	0.495614211556741	1.64150616154142	0.0271893419939223	0.497396343783804	1.64443415082992	0	-0.086040635919621	0.917556944692318	0.59481158082831	0.893264944965067	FALSE
KRA_PSY_DEMENTIA	R18_ABDOMI_PELVIC_PAIN	PGS000929	528	8492	21828	456024	0.367604288689892	1.44427041174488	8.05045162990262e-14	0.500218023548514	1.6490807699503	0	-0.0566099148525291	0.944962613360468	0.1128121200189	0.503682108415683	FALSE
KRA_PSY_DEMENTIA	CD2_BENIGN_OTHERDIGESTIVE	PGS000929	42	8978	1112	476740	0.288653582876319	1.33462930999154	0.0886705878755215	0.497436232343325	1.64449974624767	0	-0.0501474657489632	0.951089161083473	0.706547095864361	0.930068856298772	FALSE
KRA_PSY_DEMENTIA	J10_COPDNAS	PGS000929	400	8620	8310	469542	0.726834445372332	2.0685222126093	4.01091210856632e-41	0.502738598790945	1.65324264506803	0	-0.115105977056751	0.891271684551763	0.00733420954766436	0.113361970970691	FALSE
KRA_PSY_DEMENTIA	M13_DORSOPATHY	PGS000929	1534	7486	59959	417893	0.251202021693145	1.28556977108094	4.58063176875142e-16	0.500092399422768	1.64887361863217	0	-0.0137348796561357	0.986359013441748	0.543506730106285	0.871008837334044	FALSE
KRA_PSY_DEMENTIA	CD2_INSITU_CERVIX_UTERI_EXALLC	PGS000929	36	4280	3611	256066	0.0901176293335181	1.09430299826711	0.648200262472632	0.559182382007173	1.74924170396243	0	0.091525420528798	1.09584463328853	0.49911982443671	0.851235808660571	FALSE
KRA_PSY_DEMENTIA	M13_ARTHROSIS_OTH	PGS000929	267	8753	5802	472050	0.511598872294657	1.66795591260397	6.29578203745415e-14	0.497955009661662	1.64535309674634	0	-0.0141468708558178	0.985952725907674	0.783960313625802	0.952985611496192	FALSE
KRA_PSY_DEMENTIA	N14_INFLAMMBREAST	PGS000929	18	4298	1406	258271	-0.0335450183535775	0.967011376991407	0.898437117436555	0.56043281875155	1.75143038818427	0	-0.118792902878419	0.88799168224201	0.508959028782705	0.855677549471088	FALSE
KRA_PSY_DEMENTIA	ASTHMA_NAS	PGS000929	427	8593	13837	464015	0.512565704635655	1.66956932614815	6.93250283361554e-22	0.50070057166918	1.649876722804	0	-0.065220668281275	0.936860705124154	0.109202934076166	0.497093316266217	FALSE
KRA_PSY_DEMENTIA	ST19_INJURI_WRIST_HAND	PGS000929	110	8910	5079	472773	0.228320437952949	1.25648788733737	0.0263329152700166	0.498071088769568	1.64554409895146	0	-0.0658935429395164	0.936230527336483	0.404453765328365	0.801278173051987	FALSE
KRA_PSY_DEMENTIA	G6_EPIPAROX	PGS000929	856	8164	36266	441586	0.430431757335071	1.53792138906406	1.78645119508809e-29	0.510652454028113	1.66637807542523	0	-0.145588409983343	0.864513455075032	1.11766096465326e-06	8.84015866994159e-05	TRUE
KRA_PSY_DEMENTIA	OFFICIAL_TILASTOKESKUS	PGS000929	160	8860	4153	473699	1.12343095949406	3.07538765350734	2.14796306376253e-40	0.499821566925136	1.64842711053894	0	-0.155173571660979	0.856266540978685	0.0196937422670068	0.210978624606883	FALSE
KRA_PSY_DEMENTIA	M13_SCIATICA	PGS000929	39	8981	1278	476574	0.345392219104094	1.41254383771046	0.060762693546762	0.496646979627651	1.64320233241806	0	0.180868192279509	1.19825722932996	0.153979717613391	0.574259425521741	FALSE
KRA_PSY_DEMENTIA	N14_ORHCEPINDIDYMITIS	PGS000929	37	4667	1524	216651	0.267301091314776	1.30643374297192	0.124764379886419	0.439445480229092	1.55184645033878	2.4064573293288e-301	-0.0685924218734517	0.93370716115054	0.622977419948473	0.903236836629408	FALSE
KRA_PSY_DEMENTIA	AUD	PGS000929	73	8947	1892	475960	1.2694738286674	3.55897943665335	3.21217777819868e-24	0.498224235162236	1.64579612739233	0	-0.11303587249672	0.893118621146553	0.257997234851223	0.69670787773214	FALSE
KRA_PSY_DEMENTIA	C3_KIDNEY_NOTRENALPELVIS	PGS000929	14	9006	491	477361	0.142569598252711	1.15323334118987	0.633691257596473	0.497113275983415	1.64396873034784	0	0.105455646818765	1.11121681742895	0.64255392609186	0.91049714468897	FALSE
KRA_PSY_DEMENTIA	N14_FEMALE_GENITAL_DYSPLASIA_ALL	PGS000929	109	4207	10297	249380	0.100584437224077	1.1058170098808	0.341711618600763	0.562939486833391	1.75582614989199	0	-0.128192169762336	0.879684314174991	0.106180793738644	0.491141317367417	FALSE
KRA_PSY_DEMENTIA	E4_HYPERCHOL	PGS000929	711	8309	13364	464488	0.596249066770079	1.81529695657192	4.5138518622122e-42	0.499904568366645	1.64856393804369	0	-0.0621257576970435	0.939764696715567	0.0473423454642131	0.339710875092265	FALSE
KRA_PSY_DEMENTIA	PANCREATITIS	PGS000929	62	8958	1781	476071	0.444779920282996	1.56014680138044	0.00131353770330216	0.497370091198499	1.64439098074876	0	-0.00499763126392938	0.995014836117424	0.960938950716132	0.993047313871334	FALSE
KRA_PSY_DEMENTIA	AB1_SCARLET_FEVER	PGS000929	23	8997	2088	475764	-0.706702949328571	0.493267848451272	0.0035120180912774	0.496844547094936	1.6435270078127	0	0.119937792315691	1.12742671479272	0.453686726229439	0.828330731944121	FALSE
KRA_PSY_DEMENTIA	H7_RETINOPATHYDIAB	PGS000929	62	8958	651	477201	1.4849193356268	4.41460929672398	2.19532485208317e-27	0.497765726926711	1.64504168928518	0	-0.0363646766659349	0.964288575812581	0.73180098915855	0.938016583704585	FALSE
KRA_PSY_DEMENTIA	I9_HEARTFAIL_ALLCAUSE	PGS000929	133	8887	2371	475481	0.744802601744788	2.10602566815393	3.41090259265165e-14	0.497042142878732	1.64385179390713	0	0.0172139545519436	1.0173629684793	0.809095462222721	0.959406886065278	FALSE
KRA_PSY_DEMENTIA	FG_OTHHEART	PGS000929	677	8343	14436	463416	0.526474068802511	1.69295253851329	2.46551978781542e-33	0.5019430169841	1.6519278783689	0	-0.0663385423572387	0.935813997981498	0.0420118447006947	0.319746130800536	FALSE
KRA_PSY_DEMENTIA	CD2_PRIMARY_LYMPHOID_HEMATOPOIETIC	PGS000929	48	8972	2013	475839	0.223322754691905	1.25022402429448	0.156965343067829	0.497368172193189	1.64438782515677	0	-0.0222095259419528	0.978035289815926	0.851399905896766	0.970128287639474	FALSE
KRA_PSY_DEMENTIA	J10_COPDNAS_INCLAVO	PGS000929	400	8620	8310	469542	0.726834445372332	2.0685222126093	4.01091210856632e-41	0.502738598790945	1.65324264506803	0	-0.115105977056751	0.891271684551763	0.00733420954766436	0.113361970970691	FALSE
KRA_PSY_DEMENTIA	COPD_EARLYANDLATER	PGS000929	400	8620	8310	469542	0.726834445372332	2.0685222126093	4.01091210856632e-41	0.502738598790945	1.65324264506803	0	-0.115105977056751	0.891271684551763	0.00733420954766436	0.113361970970691	FALSE
KRA_PSY_DEMENTIA	COPD_HOSPITAL	PGS000929	400	8620	8310	469542	0.726834445372332	2.0685222126093	4.01091210856632e-41	0.502738598790945	1.65324264506803	0	-0.115105977056751	0.891271684551763	0.00733420954766436	0.113361970970691	FALSE
KRA_PSY_DEMENTIA	M13_SYSTCONNECT	PGS000929	69	8951	1794	476058	0.604765865785289	1.83082350027754	6.92559538399494e-06	0.497327429654292	1.64432082998662	0	-0.0262514784753258	0.974090096112545	0.78606087684353	0.953609235357337	FALSE
KRA_PSY_DEMENTIA	L12_IMPETIGO	PGS000929	15	9005	872	476980	0.121980906543489	1.12973253107544	0.668807077323344	0.497132253103921	1.64399992843657	0	0.062104077614398	1.06407308515338	0.754369658220701	0.945093526362869	FALSE
KRA_PSY_DEMENTIA	CD2_INSITU_CERVIX_UTERI	PGS000929	36	4280	3611	256066	0.0901176293335181	1.09430299826711	0.648200262472632	0.559182382007173	1.74924170396243	0	0.091525420528798	1.09584463328853	0.49911982443671	0.851235808660571	FALSE
KRA_PSY_DEMENTIA	ASTHMA_EXCL	PGS000929	3552	5468	175462	302390	0.200905176831926	1.2225088441655	3.54733587731388e-17	0.520005322149096	1.68203660172464	0	-0.0577231552481997	0.94391122813771	0.000825838420625359	0.0235423222411649	TRUE
KRA_PSY_DEMENTIA	M13_ARTHTROSIS_COX_PRIM_ICD10	PGS000929	93	8927	2322	475530	0.00776038835260359	1.00779057821077	0.949545089728099	0.495956365891885	1.64206790608694	0	0.118310818654849	1.12559391258797	0.14196896733937	0.556140893063417	FALSE
KRA_PSY_DEMENTIA	J10_PNEUMOBACT	PGS000929	17	9003	771	477081	0.197550149974899	1.21841416687738	0.44108839570181	0.497318248563097	1.64430573339643	0	-0.0394199298587626	0.961346926093124	0.863837743249924	0.973019015093915	FALSE
KRA_PSY_DEMENTIA	CD2_BENIGN_LIPO_SKIN_TRUNK	PGS000929	47	8973	1857	475995	0.279921199705002	1.32302555342578	0.082568322257415	0.497332989566001	1.64432997229068	0	-0.0198794525274999	0.98031684090163	0.867501257922816	0.973607572915401	FALSE
KRA_PSY_DEMENTIA	CD2_BENIGN_SIGMOID_COLON	PGS000929	66	8954	1770	476082	0.193108914809441	1.21301490161158	0.154453067958288	0.49726581724327	1.64421952253673	0	-0.00174790739012909	0.998253619310353	0.985802936927	0.997340292333335	FALSE
KRA_PSY_DEMENTIA	I9_OTHARR	PGS000929	50	8970	1041	476811	0.533915359430334	1.70559727861665	0.00079231104096242	0.497063382809208	1.64388670957574	0	0.0619145574771312	1.06387144098464	0.604553638272041	0.897218386862896	FALSE
KRA_PSY_DEMENTIA	N14_CHRONKIDNEYDIS	PGS000929	233	8787	5145	472707	0.436422685025616	1.54716261903003	2.55001457616621e-09	0.49708827442678	1.64392762908432	0	0.0219284355561106	1.02217063078012	0.683426230900558	0.922836025715637	FALSE
KRA_PSY_DEMENTIA	H8_MED_SUPP	PGS000929	18	9002	558	477294	0.49401843428514	1.63888877225824	0.0617569429273126	0.49730746558101	1.64428800297276	0	-0.0663260111998444	0.935825724887474	0.743416192376421	0.941831761080718	FALSE
KRA_PSY_DEMENTIA	J10_ACUTELOWERNAS	PGS000929	762	8258	28543	449309	0.258499668618794	1.29498572071887	5.47145172117481e-10	0.499145645015669	1.64731327901273	0	-0.021359979152107	0.978866529595294	0.480152122102974	0.842442311024272	FALSE
KRA_PSY_DEMENTIA	K11_PULPITIS_1	PGS000929	103	8917	4371	473481	0.319207377644311	1.37603665455943	0.00281356863746787	0.497919703671957	1.6452950069523	0	-0.0575854735077679	0.944041196425337	0.487352627555598	0.845577194733762	FALSE
KRA_PSY_DEMENTIA	COPD_MODE	PGS000929	400	8620	8310	469542	0.726834445372332	2.0685222126093	4.01091210856632e-41	0.502738598790945	1.65324264506803	0	-0.115105977056751	0.891271684551763	0.00733420954766436	0.113361970970691	FALSE
KRA_PSY_DEMENTIA	CD2_BENIGN_SKIN_EYELID_EXALLC	PGS000929	13	9007	763	477089	-0.276303095628276	0.758582972730646	0.319596178109559	0.497684222570908	1.64490761668585	0	-0.404849671687601	0.66707708389361	0.13320540256666	0.541874116427591	FALSE
KRA_PSY_DEMENTIA	AB1_VARICELLA	PGS000929	66	8954	25018	452834	-1.62681550502786	0.19655450538772	1.60231964137616e-28	0.493969095356642	1.63880791323705	0	0.202822547784396	1.22485509571092	0.0379957428169892	0.303796413287427	FALSE
KRA_PSY_DEMENTIA	M13_LOWBACKPAIN	PGS000929	165	8855	4778	473074	0.65203871463114	1.91945005367129	1.11466995011297e-14	0.49868250831911	1.64655052442595	0	-0.0739471197611673	0.928720803520709	0.257387407907776	0.696175818077615	FALSE
KRA_PSY_DEMENTIA	CD2_BENIGN_SIGMOID_COLON_EXALLC	PGS000929	66	8954	1770	476082	0.193108914809441	1.21301490161158	0.154453067958288	0.49726581724327	1.64421952253673	0	-0.00174790739012909	0.998253619310353	0.985802936927	0.997340292333335	FALSE
KRA_PSY_DEMENTIA	COPD_HOSPITAL_MAIN	PGS000929	400	8620	8310	469542	0.726834445372332	2.0685222126093	4.01091210856632e-41	0.502738598790945	1.65324264506803	0	-0.115105977056751	0.891271684551763	0.00733420954766436	0.113361970970691	FALSE
KRA_PSY_DEMENTIA	DM2_RETINOPATHY	PGS000929	46	8974	762	477090	0.634585253942327	1.88623966873978	0.000244341566192817	0.49662538804197	1.64316685345713	0	0.158483477760642	1.17173256441937	0.185421794246853	0.618366016453754	FALSE
KRA_PSY_DEMENTIA	R18_LOCALIZED_SWELL_MASS_LUMP_SKIN_SUBCU_TISSUE	PGS000929	43	8977	1369	476483	0.594058401726752	1.81132460162408	0.000110756691112608	0.498668431356345	1.64652734615867	0	-0.346747076706202	0.706984118398589	0.0165050943494785	0.18991017208594	FALSE
KRA_PSY_DEMENTIA	M13_DORSOPATHYOTH	PGS000929	1068	7952	47044	430808	0.19670256098213	1.21738188997597	4.02485836016127e-08	0.499617290443586	1.64809041003987	0	-0.0167914186309356	0.983348771478541	0.528607041923661	0.864735613969031	FALSE
KRA_PSY_SUBSTANCE	CD2_BENIGN_LIPOMATOUS_EXALLC	PGS002124	392	30606	4746	446589	0.160456706530675	1.17404694347499	0.00163166415241812	0.114289067547694	1.12107614478203	5.15302894870922e-91	-0.0498716420445153	0.951351530201291	0.334114622930442	0.756280917528675	FALSE
KRA_PSY_SUBSTANCE	O15_HAEMORRH_EARLY_PREG	PGS002124	83	13049	1370	248282	0.0479460398918302	1.04911404348982	0.676328701270771	0.1329409232248	1.14218251987774	7.6978055043404e-53	0.0792484252383129	1.08247320233387	0.459477014472329	0.831883620683271	FALSE
KRA_PSY_SUBSTANCE	FG_CEREBVASC	PGS002124	932	30066	6270	445065	0.747253243839272	2.11119311250054	3.36858682577444e-109	0.113315532805676	1.11998526929539	5.95304011741578e-88	0.00650452707893501	1.00652572745641	0.846064987877789	0.968839282280888	FALSE
KRA_PSY_SUBSTANCE	J10_VASOALLERRHIN	PGS002124	1914	29084	40426	410909	-0.408687274591414	0.664522012749365	9.6164853130413e-66	0.110461418422719	1.11679326057542	1.03454489143522e-80	0.047271537732578	1.04840665239742	0.0392541114233578	0.30865045460867	FALSE
KRA_PSY_SUBSTANCE	J10_PNEUMOTHORAX	PGS002124	174	30824	1563	449772	0.36696335106182	1.44334502108341	1.92682433955865e-06	0.113515081486708	1.12020878317886	2.35754397004613e-90	0.015859782905684	1.01598621678288	0.827786338533478	0.964463547040514	FALSE
KRA_PSY_SUBSTANCE	R18_SPEECH_DISTU_NOT_ELSEW_CLASSIFIED	PGS002124	74	30924	483	450852	0.773928090515843	2.1682666954449	2.99836416692087e-11	0.113903952614888	1.12064448474256	2.77984256686872e-91	-0.101752349191591	0.903253215361469	0.38532343145299	0.790144177555124	FALSE
KRA_PSY_SUBSTANCE	SLE_STRICT	PGS002124	75	30923	626	450709	0.681497748034365	1.9768363187795	2.80090648011394e-08	0.11309994694992	1.11974384233773	5.19498296011591e-90	0.256570859316059	1.29249034753697	0.0237780863810901	0.235517848767118	FALSE
KRA_PSY_SUBSTANCE	M13_CERVICDISC	PGS002124	184	30814	1534	449801	0.535748771006285	1.70872720875951	6.58000481327461e-13	0.113810150365129	1.12053937069875	8.3139949325365e-91	-0.0479273115090908	0.95320307145218	0.511213718646702	0.856626374708195	FALSE
KRA_PSY_SUBSTANCE	O15_ANTEPART_HAEM_NAS	PGS002124	31	13101	724	248928	-0.27294677028212	0.76113330146156	0.135881085714441	0.133229878954907	1.14251260774979	2.83629613229802e-53	0.088023345881289	1.09201361575085	0.61513766365498	0.901192715471623	FALSE
KRA_PSY_SUBSTANCE	FG_CVD	PGS002124	12603	18395	145454	305881	0.353745020724777	1.42439194974596	4.24465071731573e-186	0.117381754655945	1.12454864943977	1.82755467923199e-58	-0.0142942316580395	0.985807445827589	0.211357730793377	0.6491213566143	FALSE
KRA_PSY_SUBSTANCE	Z21_PREGNANT_STATE_INCIDENTAL	PGS002124	51	13081	480	249172	0.528482783029713	1.69635661412634	0.000494183485671863	0.132355819545228	1.14151442015548	1.64316753081746e-52	0.272247874707895	1.31291239875788	0.0371323093248956	0.30036890195046	FALSE
KRA_PSY_SUBSTANCE	DM_IBD	PGS002124	1376	29622	11957	439378	0.488503767250668	1.62987572120219	3.34260086663036e-68	0.113020543247507	1.11965493406076	3.1751061809539e-86	0.00381969256884688	1.00382699689164	0.88949830069061	0.977769066522682	FALSE
KRA_PSY_SUBSTANCE	CD2_INSITU	PGS002124	620	30378	7167	444168	0.413528186035003	1.51214350812577	8.33628836608187e-24	0.113697168981002	1.12041277776114	2.31570744947432e-89	-0.0096608700261452	0.990385646262228	0.808130126592354	0.959212591374718	FALSE
KRA_PSY_SUBSTANCE	N14_CERVICAL_LSIL	PGS002124	49	13083	587	249065	0.432816705763174	1.54159362957493	0.00277819406091649	0.133497820748292	1.14281877564263	2.02838228962038e-53	-0.0118312538165807	0.988238460261018	0.934493028423187	0.987402786285755	FALSE
KRA_PSY_SUBSTANCE	R18_NAUSEA_VOMITI	PGS002124	541	30457	4843	446492	0.581073848633526	1.78795739583297	7.69467194574769e-40	0.113047671885428	1.11968530918608	1.30457431873401e-88	0.0207772120553168	1.0209945610176	0.630299192869538	0.905785133927893	FALSE
KRA_PSY_SUBSTANCE	J10_INFLUPNEU	PGS002124	1023	29975	10595	440740	0.333948945247099	1.39647184522947	1.93767628362803e-25	0.114101808504221	1.12086623279007	7.79104152022181e-89	-0.0224210735971942	0.977828410626798	0.476181989875671	0.840668689174776	FALSE
KRA_PSY_SUBSTANCE	M13_MUSCLE	PGS002124	77	30921	720	450615	0.450886280059411	1.56970276543772	7.90632156279914e-05	0.114024162561806	1.12077920545381	1.86332173171593e-91	-0.120438313663972	0.886531772555517	0.284825377317025	0.720127539591004	FALSE
KRA_PSY_SUBSTANCE	K11_LIVER	PGS002124	304	30694	2337	448998	0.640692353603959	1.89779436932388	7.4318773826789e-28	0.113148130533573	1.11979779690867	2.09634783105254e-89	0.0320277923950533	1.0325462018383	0.564050988802954	0.879952289567311	FALSE
KRA_PSY_SUBSTANCE	O15_DELIVERY_PROXY	PGS002124	631	12501	14643	235009	-0.318671936383626	0.727114049847233	2.66594753736784e-13	0.131878112075717	1.14096924041901	7.701761224268e-50	0.0311139365327024	1.03160303446375	0.434120008892309	0.818276148346562	FALSE
KRA_PSY_SUBSTANCE	H7_STRABOTH	PGS002124	54	30944	555	450780	0.341217723568567	1.40665947044392	0.0144112534380751	0.113571292993946	1.1202717535728	8.17917254346232e-91	0.0574857304173803	1.05917015663084	0.675163905984992	0.920104067987295	FALSE
KRA_PSY_SUBSTANCE	COPD_ASTHMA_INFECTIONS	PGS002124	6221	24777	81014	370321	0.164893633029596	1.17926767690999	7.60639112127016e-31	0.114294932560683	1.12108271992746	8.44958065763606e-74	-0.00446280555709035	0.995547137962133	0.749053295514719	0.943575376732787	FALSE
KRA_PSY_SUBSTANCE	CD2_BENIGN_BREAST	PGS002124	58	13074	1145	248507	-0.0777339936669868	0.925210505666663	0.573283278406722	0.132798442787389	1.1420197928057	7.65158695246426e-53	0.159244038436285	1.17262407711201	0.223345174244914	0.663346449438225	FALSE
KRA_PSY_SUBSTANCE	M13_ENTESOPATHYOTH	PGS002124	120	30878	928	450407	0.683824458228564	1.98144119902817	1.03235715483174e-13	0.113805113234791	1.12053372641011	5.37868766021713e-91	-0.0520489386444766	0.949282409111782	0.573607093204853	0.884649788707233	FALSE
KRA_PSY_SUBSTANCE	CD2_BENIGN_SKIN_TRUNK	PGS002124	44	30954	520	450815	0.255403357357115	1.29098224305308	0.0923707256190049	0.113764417287324	1.12048812615632	3.86261503449502e-91	-0.0615203637592308	0.940333796813422	0.675497610893684	0.920241726631208	FALSE
KRA_PSY_SUBSTANCE	E4_DM1NOCOMP	PGS002124	184	30814	1581	449754	0.561788658204489	1.75380665715923	5.19948764147969e-14	0.113625501093094	1.12033248302109	1.63661104660513e-90	-0.00532412834215239	0.994690019709333	0.941185162330142	0.988956990396783	FALSE
KRA_PSY_SUBSTANCE	N14_RENALTUB	PGS002124	772	30226	8371	442964	0.351457539648501	1.42113740389088	9.71753441707364e-22	0.114167961241575	1.12094038361219	1.11419779631542e-89	-0.021331383667	0.978894521158777	0.554698284497633	0.876036938664624	FALSE
KRA_PSY_SUBSTANCE	M13_RHEUMA	PGS002124	235	30763	2036	449299	0.647356427816535	1.91048364602133	1.12997925587541e-22	0.113698118783456	1.12041384193245	1.73511065012421e-90	-0.0176415743877948	0.982513127123729	0.78438999911361	0.95319661330588	FALSE
KRA_PSY_SUBSTANCE	N14_EROSECTROPUT	PGS002124	62	13070	1609	248043	-0.350239314441415	0.704519467859778	0.00704017709351428	0.134922301520816	1.14444785903853	1.80079513038319e-54	-0.309485422176983	0.733824468883813	0.0149910587864356	0.179654602936126	FALSE
KRA_PSY_SUBSTANCE	AB1_HELMINTIASES	PGS002124	37	30961	709	450626	-0.230964450837512	0.793767683310041	0.164924302150357	0.113776517901961	1.12050168483338	3.54425162561758e-91	-0.0431447384890471	0.95777275345306	0.787684190564116	0.954017863916991	FALSE
KRA_PSY_SUBSTANCE	R18_CONVU_NOT_ELSEW_CLASSIFIED	PGS002124	86	30912	654	450681	0.663019856417789	1.94064396053853	9.75734270004228e-10	0.113705239102503	1.12042181966487	6.16400217113876e-91	0.00680134568789498	1.00682452736521	0.950712921380226	0.990534297861791	FALSE
KRA_PSY_SUBSTANCE	ASTHMA_CVDMETABOCOMORB	PGS002124	4912	26086	41934	409401	0.560679413262599	1.75186233456009	1.17842998646623e-262	0.115549574762222	1.12249016035175	1.27105207807923e-79	-0.0232975242389824	0.976971767746183	0.131749368927811	0.539772858959796	FALSE
KRA_PSY_SUBSTANCE	L12_HYPERTROPHICSKIN	PGS002124	168	30830	2600	448735	-0.0269975447214791	0.97336363140022	0.728280604066352	0.113926181436184	1.12066939562542	5.0329837377116e-91	-0.0404060828876631	0.960399358210394	0.592518298170443	0.892180847093515	FALSE
KRA_PSY_SUBSTANCE	L12_INFECT_SKIN	PGS002124	1891	29107	20283	431052	0.308861575526325	1.36187384078554	2.65550346208712e-38	0.114318813012393	1.12110949220888	1.21135983597383e-86	-0.0134582824346823	0.986631875338904	0.566354444076318	0.881136641650384	FALSE
KRA_PSY_SUBSTANCE	H7_EYEOTH	PGS002124	40	30958	526	450809	0.112558445874484	1.11913766398081	0.484915870881013	0.113603495417192	1.12030782961882	6.61528035450426e-91	0.0724229597722231	1.07510997618213	0.649515759715166	0.912745428690094	FALSE
KRA_PSY_SUBSTANCE	H7_STENOLACRI	PGS002124	36	30962	532	450803	0.0565113813298752	1.05813865775681	0.734850933690829	0.113835982444379	1.12056831693445	2.77640811131638e-91	-0.125325373690856	0.882209808019275	0.458144481069099	0.83116367820132	FALSE
KRA_PSY_SUBSTANCE	I9_ANGINA	PGS002124	2079	28919	16188	435147	0.587950477287419	1.80029488644591	4.56233751211476e-140	0.114470546999589	1.12127961552864	2.17013782077762e-86	-0.0280925181451056	0.972298407394731	0.214617903138504	0.652772643677533	FALSE
KRA_PSY_SUBSTANCE	PULM_INFECTIONS	PGS002124	6221	24777	81014	370321	0.164893633029596	1.17926767690999	7.60639112127016e-31	0.114294932560683	1.12108271992746	8.44958065763606e-74	-0.00446280555709035	0.995547137962133	0.749053295514719	0.943575376732787	FALSE
KRA_PSY_SUBSTANCE	M13_SCOLIOSIS	PGS002124	119	30879	1318	450017	0.359611679162509	1.43277293093576	9.84571697310374e-05	0.113606724751405	1.12031144747306	1.16930734215195e-90	0.0298715250717294	1.03032215488506	0.729701117609943	0.937520081642118	FALSE
KRA_PSY_SUBSTANCE	I9_NONISCHCARDMYOP	PGS002124	100	30898	852	450483	0.567621451203653	1.76406613998392	1.49160637267306e-08	0.114119674576854	1.12088625844649	1.48562917682022e-91	-0.149608980665082	0.86104459569359	0.138832800976568	0.551098072471757	FALSE
KRA_PSY_SUBSTANCE	R18_DIZZI_GIDDI	PGS002124	207	30791	1840	449495	0.509490495422907	1.66444293757373	3.57084034601291e-13	0.113844049071206	1.12057735617735	8.22528111880421e-91	-0.0315127800373031	0.968978572792302	0.653354454220718	0.913950375990821	FALSE
KRA_PSY_SUBSTANCE	H7_RETINALDETACH	PGS002124	195	30803	2552	448783	0.0498556415365124	1.05111934744923	0.489029613553298	0.113829055583063	1.12056055494001	8.4665486237374e-91	-0.0201198494647386	0.980081204059876	0.77498564638001	0.950328168399667	FALSE
KRA_PSY_SUBSTANCE	I9_HEARTFAIL_NS	PGS002124	291	30707	2063	449272	0.713456897349699	2.04103472489378	2.53069324590399e-33	0.113973638343861	1.12072258039144	8.97170555873854e-91	-0.0508936027374359	0.950379782960592	0.389409061829163	0.792469514639417	FALSE
KRA_PSY_SUBSTANCE	R18_SYNCO_COLLAP	PGS002124	427	30571	3556	447779	0.543790332478239	1.72252344092574	1.17062401730106e-28	0.114109783146453	1.12087517133291	1.35445124287315e-90	-0.0412017468957479	0.959635506932461	0.397260430053852	0.796334798630339	FALSE
KRA_PSY_SUBSTANCE	K11_CARIES_INCLAVO	PGS002124	231	30767	1601	449734	0.732280183510805	2.07981757077953	7.7831369007433e-28	0.113199932056883	1.11985580564281	1.03420058502235e-89	0.0680109168370088	1.07037699354617	0.290236037857094	0.72421980570372	FALSE
KRA_PSY_SUBSTANCE	C3_URINARY_TRACT_EXALLC	PGS002124	41	30957	504	450831	0.195918165413093	1.21642735543093	0.217917332161517	0.114067520274452	1.12082780093002	1.25636533317812e-91	-0.264566416708358	0.767538669782676	0.0813315814242287	0.43791520452997	FALSE
KRA_PSY_SUBSTANCE	I9_VARICVE	PGS002124	940	30058	14000	437335	0.0503973394118786	1.05168889081278	0.131330300955906	0.113910048621795	1.1206513162199	8.8180461209027e-89	-0.00769742291104537	0.992332126382279	0.814089976979905	0.96086083975786	FALSE
KRA_PSY_SUBSTANCE	H7_EYELIDINFLAMMATION	PGS002124	150	30848	2344	448991	-0.0292597260631816	0.971164195054468	0.720919925160082	0.114293698275574	1.12108133619261	1.09228676095308e-91	-0.128456676938144	0.879451662131869	0.120974635915419	0.51952142005046	FALSE
KRA_PSY_SUBSTANCE	D3_HAEMOLYTICANAEMIA	PGS002124	62	30936	817	450518	0.197854317114352	1.21878482479731	0.120555910965699	0.113921871300032	1.12066456539815	2.18684180248236e-91	-0.14633593699287	0.86386744940069	0.329298204069291	0.752696610429474	FALSE
KRA_PSY_SUBSTANCE	H7_KERATITISOTH	PGS002124	48	30950	834	450501	-0.174013244068942	0.840285768782083	0.230107691404333	0.113682008238407	1.12039579160018	5.30509115983956e-91	0.00431887029453338	1.00432821005574	0.975872957506045	0.995507424887956	FALSE
KRA_PSY_SUBSTANCE	J10_NASALPOLYP	PGS002124	304	30694	4669	446666	-0.138056142071493	0.871049787833565	0.016837303745238	0.114132275794729	1.12090038306743	5.96984721479077e-91	-0.0448339148871531	0.956156271968725	0.428682477704995	0.815306836329472	FALSE
KRA_PSY_SUBSTANCE	DUODENAL_ULCER_UNSPE_ACUTE_CHRONIC_WO_HAEMORRHAGE_PERFORATION	PGS002124	183	30815	1149	450186	0.765012917343137	2.14902213413225	6.38488836822052e-25	0.114169165828685	1.12094173388334	2.18149195722558e-91	-0.0820069555009815	0.921265550810621	0.269751028249985	0.707265464037636	FALSE
