## Supplementary Tables for "Clinical history shapes the predictive value of polygenic risk": Supplementary_table_S21.tsv (part 22 of 29)

disease	clinical_history_prenotype	target_PGS	N_cases_with_prenotype	N_cases_without_prenotype	N_controls_with_prenotype	N_controls_without_prenotype	clinical_history_prenotype_beta	clinical_history_prenotype_hr	clinical_history_prenotype_p	prs_beta	prs_hr	prs_p	interaction_beta	interaction_hr	interaction_p	interaction_FDR	significant_interactions
KRA_PSY_SUBSTANCE	H7_EYE_ADNEXA	PGS002124	4546	26452	61578	389757	0.112189976033811	1.11872537146742	5.49174375337658e-12	0.113648891598644	1.12035868847073	5.27547040603908e-78	0.000402124936335715	1.00040220579941	0.979776702794542	0.9962990147716	FALSE
KRA_PSY_SUBSTANCE	M13_ARTHTROSIS_COX_PRIM_ICD10	PGS002124	187	30811	2195	449140	0.226286508721054	1.25393487709499	0.00212707930351038	0.113726519847567	1.12044566332969	1.09517431293249e-90	0.000797736999425842	1.00079805527621	0.99135989760139	0.998396780003195	FALSE
KRA_PSY_SUBSTANCE	D3_ANAEMIA_IRONDEF	PGS002124	486	30512	9698	441637	-0.143676377408737	0.866168014243763	0.00174861570433954	0.114616999697268	1.12144384197859	2.84819394615399e-91	-0.0629251161112035	0.939013788060477	0.174236498518519	0.602849217647529	FALSE
KRA_PSY_SUBSTANCE	N14_MESNRUIRREG	PGS002124	892	12240	11593	238059	0.356695824175231	1.42860125779213	1.39136623118732e-23	0.128717743122886	1.13736904861918	1.27351555584542e-46	0.0646767954982956	1.0668141695158	0.0569486271623663	0.37128939095542	FALSE
KRA_PSY_SUBSTANCE	R18_RASH_OTHER_NONSPECIFIC_SKIN_ERUPT	PGS002124	67	30931	688	450647	0.386976587246277	1.47252201507426	0.0016550967612922	0.113729858745104	1.1204494043892	5.17048485384318e-91	-0.0243805998583833	0.975914206256608	0.834943944221043	0.966100264521509	FALSE
KRA_PSY_SUBSTANCE	G6_FACOTH	PGS002124	156	30842	1726	449609	0.278308585258856	1.3208937426621	0.000558520752026166	0.113815894190955	1.12054580690021	6.80513495686137e-91	-0.0287724517639115	0.971637533720607	0.714061004732996	0.932261500087584	FALSE
KRA_PSY_SUBSTANCE	D3_BLOODOTHER	PGS002124	301	30697	2980	448355	0.48196779707875	1.61925763963606	2.6674811441927e-16	0.113037865570677	1.11967432925335	2.7303920481245e-89	0.0681088252440635	1.07048179758307	0.242766126666232	0.683046993157765	FALSE
KRA_PSY_SUBSTANCE	I9_HEARTFAIL_ALLCAUSE	PGS002124	290	30708	2062	449273	0.71053670241921	2.0350831996734	5.7368229797572e-33	0.113988342896852	1.12073906023718	8.45115330322137e-91	-0.0524893713593461	0.948864406141008	0.375501299574404	0.783799298036424	FALSE
KRA_PSY_SUBSTANCE	C3_CANCER_WIDE_EXALLC	PGS002124	2187	28811	30154	421181	0.142367749275445	1.15300058571092	2.41778278300654e-10	0.115360218777291	1.12227763024442	2.66434309161914e-87	-0.0239222242372516	0.976361644076533	0.274283558511369	0.71075509444096	FALSE
KRA_PSY_SUBSTANCE	CD2_INSITU_EXALLC	PGS002124	620	30378	7167	444168	0.413528186035003	1.51214350812577	8.33628836608187e-24	0.113697168981002	1.12041277776114	2.31570744947432e-89	-0.0096608700261452	0.990385646262228	0.808130126592354	0.959212591374718	FALSE
KRA_PSY_SUBSTANCE	K11_PULPITIS_4	PGS002124	512	30486	3881	447454	0.677932000693481	1.96979997230464	1.36027239821243e-51	0.113766316126512	1.12049025378511	8.47109505036534e-90	-0.0164890724144907	0.98364612820912	0.708265448378737	0.930740012366076	FALSE
KRA_PSY_SUBSTANCE	L12_ECCRINESWEAT	PGS002124	70	30928	632	450703	0.553949519714134	1.7401120708976	5.23551640771299e-06	0.113632624218175	1.12034046331792	7.35285504173967e-91	-0.00470556788128249	0.995305485958266	0.968346908033108	0.994142660612481	FALSE
KRA_PSY_SUBSTANCE	C_STROKE	PGS002124	968	30030	6821	444514	0.704320899497762	2.02247275619281	4.76826466149999e-101	0.113754030969698	1.12047648847119	1.60444459576454e-88	-0.00635362622178688	0.993666515381314	0.846584369047612	0.968990664793358	FALSE
KRA_PSY_SUBSTANCE	ST19_FRACT_SHOUL_UPPER_ARM	PGS002124	116	30882	1099	450236	0.356734552046706	1.42865658554939	0.000189622197521099	0.113331304279433	1.12000293325296	2.99881930545491e-90	0.0795477587039278	1.08279727128888	0.381696079698893	0.787703763604608	FALSE
KRA_PSY_SUBSTANCE	L12_ALOPECAREATA	PGS002124	48	30950	588	450747	0.21668380526099	1.24195134156631	0.134597076315176	0.113804998911733	1.12053359830728	3.31008205655452e-91	-0.0855988675387647	0.917962381886191	0.564443527932392	0.880208026806855	FALSE
KRA_PSY_SUBSTANCE	AB1_OTHER_VIRAL	PGS002124	949	30049	19611	431724	-0.361482934282425	0.696642484677946	1.25905812851391e-27	0.113172542161512	1.11982513332952	2.00434350258242e-87	0.0129937555567159	1.01307854122856	0.682046946301495	0.922653929905943	FALSE
KRA_PSY_SUBSTANCE	C3_COLORECTAL	PGS002124	173	30825	2122	449213	0.210291268653407	1.23403744404012	0.00611287199407804	0.113710949658149	1.12042821791429	1.10829562694478e-90	-0.00319830699688843	0.996806802138622	0.965882419531667	0.994030143707092	FALSE
KRA_PSY_SUBSTANCE	I9_HEARTFAIL	PGS002124	291	30707	2063	449272	0.713456897349699	2.04103472489378	2.53069324590399e-33	0.113973638343861	1.12072258039144	8.97170555873854e-91	-0.0508936027374359	0.950379782960592	0.389409061829163	0.792469514639417	FALSE
KRA_PSY_SUBSTANCE	Z21_TOBAC_USE	PGS002124	3137	27861	5318	446017	2.05832857966434	7.83286685015194	0	0.109613606760459	1.11584683147828	2.41239129777412e-76	-0.0534004586086526	0.948000301576351	0.00387160599095046	0.0734657094457522	FALSE
KRA_PSY_SUBSTANCE	G6_NEUROOTH	PGS002124	244	30754	2047	449288	0.538101071537761	1.71275137985514	7.94964480512426e-17	0.113905463555683	1.12064617797131	8.77314751111926e-91	-0.0401873471740613	0.960609454826334	0.524488646839811	0.862719548534681	FALSE
KRA_PSY_SUBSTANCE	M13_OSTEOCHONDRO	PGS002124	857	30141	7964	443371	0.500697653970253	1.64987190896748	8.47371747958267e-47	0.114168001394315	1.12094042862102	2.06805280124328e-89	-0.0284274797806863	0.971972779269427	0.405094587168423	0.80168395403063	FALSE
KRA_PSY_SUBSTANCE	CD2_BENIGN_LIPOMATOUS	PGS002124	392	30606	4746	446589	0.160456706530675	1.17404694347499	0.00163166415241812	0.114289067547694	1.12107614478203	5.15302894870922e-91	-0.0498716420445153	0.951351530201291	0.334114622930442	0.756280917528675	FALSE
KRA_PSY_SUBSTANCE	I9_MI	PGS002124	1348	29650	9227	442108	0.649115480299795	1.91384724452892	2.43664138556851e-114	0.113201388574208	1.11985743673338	1.55241425986825e-86	-0.0053648540833522	0.994649511045894	0.845552213928478	0.968688322322798	FALSE
KRA_PSY_SUBSTANCE	M13_MUSCULOSKELETAL	PGS002124	10973	20025	123023	328312	0.376306865201686	1.45689413529564	5.2634597412287e-214	0.115910453079724	1.12289531581374	8.00748973196502e-62	-0.0109105135376699	0.989148790240977	0.352685757165036	0.768346328503603	FALSE
KRA_PSY_SUBSTANCE	F5_ADO	PGS002124	4387	26611	34586	416749	0.728837604426163	2.07266994450394	0	0.105703343500051	1.11149209623823	1.7529641490753e-67	0.00985594989931009	1.00990467973488	0.525141066859549	0.863165584750813	FALSE
KRA_PSY_SUBSTANCE	VWXY20_ACCIDENTS	PGS002124	2191	28807	19472	431863	0.473513525193329	1.60562570055251	1.52850240010438e-99	0.112844961529031	1.11945836038121	1.30948611799974e-83	0.00397251241263145	1.00398041329872	0.856286310104435	0.971170818457664	FALSE
KRA_PSY_SUBSTANCE	J10_UPPERDIS	PGS002124	3388	27610	57168	394167	-0.181597819233616	0.833936666267967	4.74261341442303e-23	0.110069366521966	1.11635550547183	3.52010706070343e-76	0.0318217678208368	1.03233349385899	0.0739936110553711	0.419879237282589	FALSE
KRA_PSY_SUBSTANCE	VWXY20_EXTER_CAUSES_MORBIDI_MORTA	PGS002124	3844	27154	32293	419042	0.581813892462218	1.78928105239125	2.30589208362126e-244	0.109469209720779	1.1156857181315	2.67853270585221e-74	0.0212383409969222	1.02146547972769	0.211260562800845	0.648928714853987	FALSE
KRA_PSY_SUBSTANCE	K11_FISSANAL	PGS002124	311	30687	3554	447781	0.184734735786955	1.20289931166361	0.00144191138024358	0.113221815228612	1.11988031190785	1.64716692010488e-89	0.0387980273612325	1.03956049966809	0.486128844884562	0.845329200630058	FALSE
KRA_PSY_SUBSTANCE	E4_LIPOPROT	PGS002124	1718	29280	13223	438112	0.597359473100896	1.81731379335175	1.18310427623528e-122	0.113516763976988	1.12021066792083	5.64822053675214e-86	-0.0164647711937129	0.983670032301297	0.504241533998737	0.853281151423656	FALSE
KRA_PSY_SUBSTANCE	D3_SARCOIDOSIS	PGS002124	57	30941	1327	450008	-0.450620825448528	0.637232418691796	0.000689994133944523	0.114004210745799	1.12075684409639	1.70715914022046e-91	-0.170835893908579	0.842959896975362	0.204000480717106	0.639869555354863	FALSE
KRA_PSY_SUBSTANCE	N14_ENDOMETRIOSIS_OVARY	PGS002124	54	13078	863	248789	0.0895394708004309	1.09367050051049	0.531534424201443	0.132631698089366	1.14182938293557	1.02479539800469e-52	0.199546618005781	1.22084912165582	0.125278313073606	0.527454084106924	FALSE
KRA_PSY_SUBSTANCE	I9_PHLETHROMBDVTLOW	PGS002124	176	30822	1657	449678	0.424590931590207	1.52896484050383	2.30498359181254e-08	0.113739674014539	1.12046040195596	9.52535695212368e-91	-0.0089330672993029	0.991106714001908	0.908180288643631	0.981977589530973	FALSE
KRA_PSY_SUBSTANCE	H7_CATARACTSENILE	PGS002124	238	30760	2376	448959	0.39915476161274	1.49056428289027	1.07177073161947e-09	0.115034244760015	1.1219118565164	1.32637262425273e-92	-0.179222099231955	0.835920221539165	0.00660460250963706	0.105984140566007	FALSE
KRA_PSY_SUBSTANCE	J10_PNEUMONIA	PGS002124	1008	29990	10518	440817	0.32627958242685	1.38580276081528	4.94134163049097e-24	0.11405282016388	1.12081132475852	8.37433905094902e-89	-0.0205978267810078	0.979612859414208	0.515759188434419	0.858978592908695	FALSE
KRA_PSY_SUBSTANCE	D3_ANAEMIA_IRONDEF_NAS	PGS002124	486	30512	9698	441637	-0.143676377408737	0.866168014243763	0.00174861570433954	0.114616999697268	1.12144384197859	2.84819394615399e-91	-0.0629251161112035	0.939013788060477	0.174236498518519	0.602849217647529	FALSE
KRA_PSY_SUBSTANCE	ULCERNAS	PGS002124	136	30862	1877	449458	0.0417459169704623	1.04262953062295	0.62839108037508	0.113877351358993	1.12061467458835	4.89067191731307e-91	-0.0405017508175958	0.960307483186702	0.626304286040721	0.904335825621169	FALSE
KRA_PSY_SUBSTANCE	E4_DM2NOCOMP	PGS002124	920	30078	7028	444307	0.633272545979504	1.8837652113821	2.88381253731963e-77	0.112975184852633	1.1196041494619	1.7984706322707e-87	0.00317157087383855	1.00317660562603	0.925282503162039	0.986183762053611	FALSE
KRA_PSY_SUBSTANCE	L12_RADIATIONRELATEDSKIN	PGS002124	438	30560	6376	444959	-0.0209634400708539	0.979254765399857	0.666282965315068	0.11321922901486	1.11987741566174	3.64704528136144e-89	0.0336245507146029	1.03419624558636	0.479676179304095	0.842118904159506	FALSE
KRA_PSY_SUBSTANCE	BRADY_UNSPE	PGS002124	93	30905	849	450486	0.3778612214236	1.45916042861678	0.000362509255148342	0.113431456328399	1.12011510945882	1.75245090825894e-90	0.0868431634522853	1.09072560066519	0.40518151434172	0.80168395403063	FALSE
KRA_PSY_SUBSTANCE	C3_RESPIRATORY_INTRATHORACIC	PGS002124	71	30927	484	450851	0.884535701829026	2.42185966538862	2.10600756081127e-13	0.113633927507174	1.12034192344627	7.33710128899507e-91	-0.0244087315281058	0.975886752546642	0.837368333775796	0.966240735201603	FALSE
KRA_PSY_SUBSTANCE	N14_POSTMENATRVAG	PGS002124	25	13107	547	249105	-0.0876637044709087	0.916068894801533	0.662530885763191	0.133598606918661	1.14293396177494	1.36020234674832e-53	-0.0621592828464134	0.939733191491849	0.758023604664505	0.946069420316924	FALSE
KRA_PSY_SUBSTANCE	J10_LOWCHRON	PGS002124	5616	25382	60698	390637	0.360744880340603	1.43439747120067	2.34638653957361e-130	0.114221576286262	1.12100048449209	2.63070862141357e-75	-0.0105083017411016	0.989546717573143	0.466057351495117	0.835163197040743	FALSE
KRA_PSY_SUBSTANCE	L12_GRANULOMATOUSSKIN	PGS002124	66	30932	937	450398	0.118976276782212	1.12634319748642	0.3375323833011	0.113564240419588	1.12026385280081	8.73804907144072e-91	0.0802826512215586	1.08359330336484	0.540055329012154	0.869463348635076	FALSE
KRA_PSY_SUBSTANCE	AB1_DERMATOPHYTOSIS	PGS002124	1303	29695	18133	433202	-0.00269305244776562	0.997310570564927	0.924853552325978	0.112954566190903	1.11958106496066	3.28524476526628e-86	0.01723490033481	1.01738427816631	0.533200392407903	0.866630979694718	FALSE
KRA_PSY_SUBSTANCE	N14_OTHBLADD	PGS002124	628	30370	7068	444267	0.20372475566464	1.22596066828358	7.6006433612007e-07	0.112181785674849	1.11871620874257	5.4652435030625e-87	0.066704857698818	1.06897993041456	0.0892099451145002	0.455737647451751	FALSE
KRA_PSY_SUBSTANCE	Z21_PERSONAL_HISTORY_OTH_DISEA_CONDI	PGS002124	1122	29876	9947	441388	0.520297237619044	1.68252768590375	8.41947276580119e-65	0.114243025633751	1.12102452947889	8.05931827025082e-89	-0.0224452094333618	0.977804810205288	0.460677308775228	0.832747051897345	FALSE
KRA_PSY_SUBSTANCE	I9_DISVEINLYMPH	PGS002124	2031	28967	24815	426520	0.242555694176362	1.27450222953875	1.18519084673282e-25	0.114445996814813	1.12125208824479	1.92175692032982e-86	-0.0149083351965537	0.985202243834176	0.51195452780614	0.857053787660282	FALSE
KRA_PSY_SUBSTANCE	E4_METABOLIA	PGS002124	2067	28931	16461	434874	0.586946532086621	1.79848839599508	1.34485758430158e-140	0.113066033489299	1.11970586859294	2.57927729286832e-84	-0.0100046554207339	0.990045224661373	0.658217065194244	0.915163383794626	FALSE
KRA_PSY_SUBSTANCE	COPD_EARLY	PGS002124	1560	29438	6092	445243	1.3248820441072	3.7617416092392	0	0.113274731459755	1.11993957332122	5.36615028849695e-86	-0.0795786459154005	0.923505387185956	0.00180988721434179	0.0424660845238337	TRUE
KRA_PSY_SUBSTANCE	COPD_MODE	PGS002124	1678	29320	6539	444796	1.33522149088219	3.80083770409116	0	0.112992810513668	1.11962388339904	3.01501474131618e-85	-0.0720255154236503	0.930507153224082	0.00351236227111908	0.0687064308630573	FALSE
KRA_PSY_SUBSTANCE	K11_PULP_PERIAPICAL_INCLAVO	PGS002124	512	30486	3881	447454	0.677932000693481	1.96979997230464	1.36027239821243e-51	0.113766316126512	1.12049025378511	8.47109505036534e-90	-0.0164890724144907	0.98364612820912	0.708265448378737	0.930740012366076	FALSE
KRA_PSY_SUBSTANCE	M13_OSTEOMYELITIS	PGS002124	134	30864	1223	450112	0.413113028735504	1.51151586100564	2.24757590316295e-06	0.113538084988376	1.12023455219986	1.53560657893787e-90	0.04383109184359	1.04480586375121	0.617426574507397	0.901839135313566	FALSE
KRA_PSY_SUBSTANCE	AUTOIMMUNE	PGS002124	2974	28024	32331	419004	0.368970465739661	1.4462448892709	3.00637250965586e-80	0.114925785063164	1.12179018089511	2.54498364757977e-84	-0.0212326517201126	0.978991174091936	0.264192726256976	0.702032793998148	FALSE
KRA_PSY_SUBSTANCE	R18_MALAI_FATIG	PGS002124	141	30857	1004	450331	0.734448643313025	2.08433246499186	1.95365709192586e-17	0.113293877118922	1.11996101550784	4.12952385575378e-90	0.0493782497580591	1.0506176714721	0.543199747107254	0.870929982752048	FALSE
KRA_PSY_SUBSTANCE	M13_DORSALGIA	PGS002124	987	30011	7383	443952	0.70537725426544	2.02461033375266	7.3550818431622e-104	0.113594111436322	1.1202973167209	3.31722309670516e-88	-0.00771316731461988	0.992316502827794	0.812119592444394	0.960324884529649	FALSE
KRA_PSY_SUBSTANCE	R18_FAECAL_INCONTINENCE	PGS002124	70	30928	596	450739	0.657601157012345	1.93015663376006	6.67071407440207e-08	0.113604556174244	1.12030901799388	8.01252028727526e-91	0.00954929126041915	1.00959503122101	0.937632286862914	0.98795297683191	FALSE
KRA_PSY_SUBSTANCE	C3_HEAD_AND_NECK_EXALLC	PGS002124	92	30906	607	450728	0.752768354623709	2.12286874300692	1.44717932753972e-12	0.113538361169652	1.12023486158771	1.18499910130412e-90	0.0169336400510239	1.01707782685307	0.872373001910638	0.974252843140144	FALSE
KRA_PSY_SUBSTANCE	M13_JOINTOTH	PGS002124	762	30236	6774	444561	0.500259603204683	1.64914933958725	1.05041669945604e-41	0.113399918171503	1.12007978364982	1.59323038176057e-88	0.0062342238882302	1.00625369710775	0.864019773074988	0.973071141890551	FALSE
KRA_PSY_SUBSTANCE	R18_OTHER_SYMPTOMS_SIGNS_INVOLVI_COGNITIVE_FUNCTIONS_AWARE	PGS002124	85	30913	705	450630	0.547757731679374	1.72937095347531	4.61713618024562e-07	0.114040789923183	1.12079784120961	1.87933432886973e-91	-0.126902821810057	0.880819264860065	0.22518490551533	0.665640924498668	FALSE
KRA_PSY_SUBSTANCE	N14_OVARYCYST	PGS002124	288	12844	3486	246166	0.435114805464856	1.54514043933543	4.84052113945279e-13	0.134213764471865	1.14363726253254	5.52500504571818e-53	-0.0486658603883905	0.952499344292454	0.401626693069669	0.799356230634468	FALSE
KRA_PSY_SUBSTANCE	K11_OESOBST	PGS002124	77	30921	722	450613	0.370365684271776	1.44826412525256	0.00131430522230008	0.11359872098313	1.12030248079573	8.67786582271156e-91	0.0383597818479993	1.03910501675733	0.734332632605125	0.938841009146383	FALSE
KRA_PSY_SUBSTANCE	M13_SPONDYLOSIS	PGS002124	1437	29561	14361	436974	0.418673824271211	1.51994450492089	8.12299702736108e-53	0.11403757267112	1.12079423532624	1.30758868879793e-87	-0.0192069831764634	0.980976295638139	0.476921823537856	0.840942838601828	FALSE
KRA_PSY_SUBSTANCE	ST19_OPEN_WOUND_WRIST_HAND	PGS002124	243	30755	1865	449470	0.513721618341774	1.6715003200317	1.81216678981183e-15	0.114109733753795	1.1208751159699	4.06190400032698e-91	-0.0637563507861484	0.93823357155602	0.320710448968499	0.746165828397	FALSE
KRA_PSY_SUBSTANCE	AB1_VIRAL_WARTS	PGS002124	718	30280	10285	441050	0.0280404481648299	1.02843728198085	0.461829067479315	0.1128431779121	1.11945636369811	1.00368044995498e-87	0.0358048595063879	1.03645357269388	0.329314012883801	0.752702465726136	FALSE
KRA_PSY_SUBSTANCE	C3_FEMALE_GENITAL	PGS002124	124	13008	1966	247686	0.251332052956035	1.28573694621057	0.00611732552762737	0.133118385411018	1.14238523207112	8.45481428456529e-53	0.0318579150058071	1.03237081048319	0.711490482443128	0.931473252128411	FALSE
KRA_PSY_SUBSTANCE	O15_CONCEPT_ABNORM	PGS002124	84	13048	1978	247674	-0.30126651570918	0.739880556676013	0.00768163730701234	0.133042987704332	1.14229910209152	6.80264531135805e-53	0.0734306082960159	1.07619385515536	0.47808852030564	0.841361840061225	FALSE
KRA_PSY_SUBSTANCE	L12_LICHENPLANUS_INCLAVO	PGS002124	64	30934	1019	450316	-0.03168896600321	0.9688078674049	0.801119557201434	0.113716952589069	1.12043494378767	5.25574253144405e-91	-0.0100531475580472	0.989997216416413	0.934416371957467	0.98740110645376	FALSE
KRA_PSY_SUBSTANCE	O15_PREEC_OR_FETGRO	PGS002124	28	13104	656	248996	-0.292776312739015	0.746189035011878	0.131261761636172	0.133130122218228	1.14239864010504	3.23293988922582e-53	0.147606201484639	1.15905637180109	0.435307606907753	0.818947134016712	FALSE
KRA_PSY_SUBSTANCE	Z21_SUPERV_HIGH_R_PREGNAC	PGS002124	44	13088	1102	248550	-0.350103388127675	0.704615237102636	0.024198136939456	0.133401243457355	1.14270841063071	2.41633867329557e-53	0.0413923837472404	1.0422609915936	0.772818228994797	0.949763021676424	FALSE
KRA_PSY_SUBSTANCE	K11_GINGIVITIS_PERIODONTAL	PGS002124	53	30945	464	450871	0.483405098072153	1.62158667361055	0.000929530337964597	0.113216529568221	1.11987439261649	3.0342693772182e-90	0.267048906713545	1.3061043220386	0.0379069812287181	0.303382823667775	FALSE
KRA_PSY_SUBSTANCE	K11_REFLUX	PGS002124	2734	28264	30708	420627	0.2698723141925	1.30979719754272	1.15534750679846e-40	0.114834766589057	1.1216880819111	7.17033882356546e-85	-0.0194617650587033	0.980726392487853	0.323629118021688	0.748244195297393	FALSE
KRA_PSY_SUBSTANCE	E4_NUTRIDEF	PGS002124	1180	29818	11842	439493	0.405576119827702	1.50016652682235	2.65252245455802e-42	0.115783967383826	1.12275329460032	5.29219419973608e-91	-0.0580664980474417	0.943587198644185	0.0493639511380782	0.346605413745801	FALSE
KRA_PSY_SUBSTANCE	Z21_ATTN_ARTIF_OPENI	PGS002124	108	30890	910	450425	0.531965659204429	1.70227511488131	3.48811259169119e-08	0.113900251009189	1.12064033656622	3.55087974593473e-91	-0.0488549037321862	0.952319297650291	0.608976646090539	0.898540098817527	FALSE
KRA_PSY_SUBSTANCE	I9_PHLETHROM	PGS002124	1032	29966	10171	441164	0.449527083284071	1.5675706797909	5.40013168001249e-45	0.113960106516029	1.12070741506904	1.23265143653602e-88	-0.0157293629775716	0.984393697387033	0.618655058823981	0.901938009091431	FALSE
KRA_PSY_SUBSTANCE	J10_PNEUMOPROBBAC	PGS002124	997	30001	10435	440900	0.322784523527191	1.38096775278365	2.63272414792216e-23	0.113940881387793	1.12068586953238	1.16465894576131e-88	-0.0172695258930795	0.982878737661922	0.587477063922104	0.890399331706599	FALSE
KRA_PSY_SUBSTANCE	I9_RHEUFEVWITHOUTHEART	PGS002124	106	30892	1480	449855	0.0623018891426226	1.06428359189614	0.530601335167671	0.113315028695186	1.11998470469921	2.9184526117869e-90	0.112579432425391	1.11916115106683	0.238845532108428	0.679538223626358	FALSE
KRA_PSY_SUBSTANCE	AB1_VIRAL_HEPATITIS	PGS002124	171	30827	1565	449770	0.39477273589226	1.48404688200278	5.78273723683023e-07	0.113198092595968	1.11985374571372	7.51689801399448e-90	0.0517810979956775	1.05314518168806	0.469514050005269	0.836669821108298	FALSE
KRA_PSY_SUBSTANCE	M13_RHEUMA_INCLAVO	PGS002124	235	30763	2036	449299	0.647356427816535	1.91048364602133	1.12997925587541e-22	0.113698118783456	1.12041384193245	1.73511065012421e-90	-0.0176415743877948	0.982513127123729	0.78438999911361	0.95319661330588	FALSE
KRA_PSY_SUBSTANCE	F5_ALLANXIOUS	PGS002124	356	30642	2874	448461	0.635940263256753	1.88879727345795	4.12592901055237e-31	0.112529718027982	1.11910551402759	2.89791625467976e-88	0.0565495359284749	1.05817903138278	0.259327823108421	0.697807129449005	FALSE
KRA_PSY_SUBSTANCE	PULMONARYDG	PGS002124	11972	19026	158583	292752	0.1554103396841	1.16813719582181	5.18243543358133e-40	0.110669392046345	1.11702554827069	2.67569717763683e-53	0.00644157615675073	1.00646236772796	0.575183005634793	0.88527010989541	FALSE
KRA_PSY_SUBSTANCE	H7_GLAUCNAS	PGS002124	53	30945	662	450673	0.154782752802282	1.16740431823778	0.261814209924129	0.113773954950564	1.1204988130457	3.85488939669745e-91	-0.0525990580400195	0.948760334061654	0.708231462615091	0.930740012366076	FALSE
KRA_PSY_SUBSTANCE	Z21_FACTO_INFLUENCI_HEALTH_STATUS_CONTACT_W_HEALTH_SERVI	PGS002124	10156	20842	99019	352316	0.597215387561202	1.81705196357643	0	0.110552232575124	1.11689468581415	1.43589751292213e-58	-0.000223493366648071	0.999776531606134	0.985092640550769	0.997242222714173	FALSE
KRA_PSY_SUBSTANCE	THYROTOXICOSIS	PGS002124	103	30895	895	450440	0.660966789589548	1.93666377598822	2.43810433891755e-11	0.113852438574633	1.12058675730436	4.22368304045827e-91	-0.0542083840399995	0.947234697340994	0.56472132350764	0.8803778752762	FALSE
KRA_PSY_SUBSTANCE	L12_PITYROCHEA	PGS002124	89	30909	1070	450265	0.225551304716228	1.25301331796005	0.033644924099809	0.114052725699796	1.12081121888211	1.85049299454029e-91	-0.128705879426831	0.879232527894519	0.22082451307326	0.660261905358941	FALSE
KRA_PSY_SUBSTANCE	R18_PAIN_THROAT_CHEST	PGS002124	2258	28740	18276	433059	0.592813519973665	1.80907111962893	5.69781610452002e-158	0.111993544452229	1.11850564005515	2.90243726188024e-82	0.00898409310655895	1.00902457119988	0.680917600490659	0.922319641386363	FALSE
KRA_PSY_SUBSTANCE	K11_GALLBLAOTH	PGS002124	87	30911	1222	450113	0.139183090957066	1.14933451349668	0.200562092990829	0.113537342884604	1.12023372086988	1.17626018595272e-90	0.0547289738854834	1.05625430337854	0.599398172652172	0.894936686042176	FALSE
KRA_PSY_SUBSTANCE	E4_HYTHYNAS	PGS002124	435	30563	5557	445778	0.312556623770006	1.36691533888227	2.27501614582474e-10	0.112850652427712	1.11946473112345	1.38099343381792e-88	0.0535690985894421	1.05502989032621	0.257506126836842	0.69622678669339	FALSE
KRA_PSY_SUBSTANCE	J10_PERITONSABSC	PGS002124	68	30930	531	450804	0.510587490149797	1.66626982455894	4.53518465173695e-05	0.113377078084103	1.12005420122182	1.84127866665172e-90	0.148809713773261	1.16045215013747	0.216629777996053	0.655039032794541	FALSE
KRA_PSY_SUBSTANCE	R18_SYMPTOMS_SIGNS_INVOLVI_SPEECH_VOICE	PGS002124	155	30843	1100	450235	0.715181905087971	2.04455856403939	8.36128903583559e-19	0.11394080499554	1.12068578392067	4.01711270518308e-91	-0.0717214583671538	0.930790123507516	0.388468403320351	0.792152276921505	FALSE
KRA_PSY_SUBSTANCE	C3_DIGESTIVE_ORGANS_EXALLC	PGS002124	235	30763	2643	448692	0.313099197671648	1.36765719270796	2.26532971741479e-06	0.113434808590972	1.12011886438507	4.4478061025492e-90	0.032480289499366	1.03301353172943	0.615685925056206	0.901207975403147	FALSE
KRA_PSY_SUBSTANCE	COPD_ASTHMA_PNEUMONIA_SEPSIS	PGS002124	1006	29992	10488	440847	0.32682708344618	1.38656169697962	4.66360113670449e-24	0.11403910103072	1.12079594830418	8.65747779732623e-89	-0.0205866231074036	0.979623834738426	0.516501005501838	0.85940056355444	FALSE
KRA_PSY_SUBSTANCE	K11_PULPITIS_1	PGS002124	512	30486	3881	447454	0.677932000693481	1.96979997230464	1.36027239821243e-51	0.113766316126512	1.12049025378511	8.47109505036534e-90	-0.0164890724144907	0.98364612820912	0.708265448378737	0.930740012366076	FALSE
KRA_PSY_SUBSTANCE	C3_OVARY_EXALLC	PGS002124	42	13090	633	249019	0.375084487401555	1.45511434825521	0.0158317652534961	0.133520870509491	1.14284511764609	1.85866798404144e-53	-0.00739987506190032	0.992627436604404	0.960653928178587	0.992927592996882	FALSE
KRA_PSY_SUBSTANCE	L12_OTHERDISSKINANDSUBCUTIS	PGS002124	281	30717	3361	447974	0.210156478767273	1.23387111948324	0.000667259200836982	0.112394048122077	1.11895369538665	2.68130921134572e-88	0.135627268042729	1.14525494091465	0.0184203391758013	0.202065218497781	FALSE
KRA_PSY_SUBSTANCE	C3_PROSTATE	PGS002124	224	17642	2858	198825	-0.0968780739205792	0.907666667625079	0.151760216011051	0.100412291070247	1.10562666411982	1.03173029063294e-41	-0.0706451026917095	0.931792524112614	0.292566350005859	0.726164356819417	FALSE
KRA_PSY_SUBSTANCE	H7_VISUALDISTBLIND	PGS002124	481	30517	5119	446216	0.312199760156012	1.36642762356351	1.68234418267097e-11	0.113440717732855	1.12012548334592	2.21401030884429e-89	0.0111796465450676	1.01124237232626	0.805521777224506	0.958490365707648	FALSE
KRA_PSY_SUBSTANCE	K11_PULP_PERIAPICAL	PGS002124	512	30486	3881	447454	0.677932000693481	1.96979997230464	1.36027239821243e-51	0.113766316126512	1.12049025378511	8.47109505036534e-90	-0.0164890724144907	0.98364612820912	0.708265448378737	0.930740012366076	FALSE
KRA_PSY_SUBSTANCE	R18_ABNORMAL_RESULTS_FUNCTION_STUDI	PGS002124	162	30836	1606	449729	0.433330257992564	1.5423855217418	4.03057089635208e-08	0.114066483928245	1.12082663936498	2.64456089181465e-91	-0.0914759205680287	0.912583290374705	0.259567156133787	0.698103745108735	FALSE
KRA_PSY_SUBSTANCE	CD2_BENIGN_LIPO_SKIN_TRUNK	PGS002124	135	30863	1750	449585	0.116601736518416	1.12367182311135	0.176445354359829	0.114129461923634	1.12089722900268	1.73237585283825e-91	-0.107930914870564	0.897689611291247	0.227002155034171	0.66762727285353	FALSE
KRA_PSY_SUBSTANCE	N14_URETHRAOTH	PGS002124	999	29999	10542	440793	0.452810912695562	1.57272677573012	4.98515517371007e-44	0.113773475548122	1.12049827587596	2.23907961345878e-88	-0.0115009407411338	0.988564942263771	0.715194862368123	0.932527087794724	FALSE
KRA_PSY_SUBSTANCE	ASTHMA_IMMUNECOMORB	PGS002124	1636	29362	16064	435271	0.466401429379552	1.594246848436	4.20660448994377e-74	0.11427609769787	1.12106160468708	2.72899258696012e-87	-0.0237844023295747	0.976496217374263	0.3418155451274	0.761147507758063	FALSE
KRA_PSY_SUBSTANCE	F5_PERSMOOD	PGS002124	72	30926	535	450800	0.728670391901802	2.07232339710469	1.35731586514151e-09	0.113471416133094	1.12015986993413	1.39668112912965e-90	0.0686950956836811	1.07110957342237	0.513192362175516	0.85776195373977	FALSE
KRA_PSY_SUBSTANCE	K11_UMBHER	PGS002124	311	30687	3088	448247	0.284640039571066	1.32928345255075	6.10515448279309e-07	0.114512007627224	1.121326105449	1.434525972361e-91	-0.0845569973717847	0.918919277900434	0.140916697416928	0.554404795490811	FALSE
KRA_PSY_SUBSTANCE	K11_OTHDIG	PGS002124	576	30422	5937	445398	0.389732139809896	1.47658522250769	2.86955755775935e-20	0.114278267149822	1.12106403677901	2.04644032807284e-90	-0.039597891187692	0.961175858738733	0.342268345315832	0.761408000104068	FALSE
KRA_PSY_SUBSTANCE	J10_PLEURA	PGS002124	779	30219	7357	443978	0.430704616595267	1.53834108241252	6.71021276415191e-32	0.113119704515335	1.11976596596849	5.59149529421924e-88	0.0173377506129727	1.01748892180354	0.622185741027823	0.903031425080563	FALSE
KRA_PSY_SUBSTANCE	I9_HYPTENSRD	PGS002124	83	30915	577	450758	0.807942769912832	2.24328827626601	2.01764728277089e-13	0.113938674690573	1.12068339652072	2.54513249036896e-91	-0.0974173819245232	0.907177287701432	0.397022633091855	0.796263744727659	FALSE
KRA_PSY_SUBSTANCE	CD2_BENIGN_MELANOCYTIC_EXALLC	PGS002124	218	30780	3195	448140	0.0906712990421357	1.09490904844963	0.183149151944877	0.11406483009121	1.12082478570191	4.27103327216962e-91	-0.0510790849140962	0.950203520797045	0.440537654252378	0.821326510650343	FALSE
KRA_PSY_SUBSTANCE	CHRONNAS	PGS002124	123	30875	847	450488	0.763419794932195	2.14560120451211	3.60965877162763e-17	0.113917155884749	1.12065928101179	3.66549900601972e-91	-0.0879545307254154	0.915802516652745	0.335659436799872	0.757338518339744	FALSE
KRA_PSY_SUBSTANCE	E4_DM2_STRICT	PGS002124	891	30107	6791	444544	0.628970581285084	1.87567872630812	5.10829915394804e-74	0.11300183006181	1.1196339819461	1.36863047991896e-87	0.00501735971275483	1.00502996773951	0.883706166285963	0.976303335448304	FALSE
KRA_PSY_SUBSTANCE	GOUT_COMORB	PGS002124	10007	20991	115693	335642	0.295014658489868	1.3431460470347	1.51200992351965e-119	0.117927931901108	1.12516302008553	4.47239496218058e-67	-0.0177059694857655	0.982449860131715	0.140946116236064	0.554460599595741	FALSE
KRA_PSY_SUBSTANCE	APPENDICITIS_BROAD	PGS002124	615	30383	8553	442782	0.043066392094005	1.04400720637431	0.293159455550916	0.113793372700971	1.12052057082323	1.65548331010688e-89	-0.00523002786020583	0.994783624923654	0.895662341469815	0.97920309984339	FALSE
KRA_PSY_SUBSTANCE	I9_K_CARDIAC	PGS002124	11299	19699	129472	321863	0.328538075460352	1.38893612370363	7.9838185134828e-154	0.118534173799881	1.1258453478582	1.03303012436852e-63	-0.0184008104202079	0.981767450863261	0.11513906814684	0.508403931582567	FALSE
KRA_PSY_SUBSTANCE	N14_ORHCEPINDIDYMITIS	PGS002124	166	17700	1344	200339	0.313131348260096	1.36770116439836	6.64546086491397e-05	0.0993571523728069	1.10446068988203	5.47373841961793e-41	0.0132866559607667	1.0133753158032	0.861903942191375	0.972302595890844	FALSE
KRA_PSY_SUBSTANCE	K11_OTHFUNC	PGS002124	644	30354	6865	444470	0.401452920402695	1.49399377554892	3.35243733143816e-23	0.112708293938978	1.1193053771591	8.21856862710011e-88	0.0390103980668228	1.03978129530934	0.325442975323981	0.749606441877345	FALSE
KRA_PSY_SUBSTANCE	CD2_INSITU_BREAST_EXALLC	PGS002124	56	13076	1185	248467	-0.0537553917208316	0.947663884585262	0.688343074683732	0.134083881439715	1.14348873310314	7.54827626585247e-54	-0.141539865799638	0.86802057056097	0.28922905277097	0.723422711800689	FALSE
KRA_PSY_SUBSTANCE	O15_LABOUR_FETAL_STRESS	PGS002124	154	12978	3855	245797	-0.368984557792503	0.691436087667405	1.06660831044913e-05	0.132628035081963	1.14182520041375	2.66753274974387e-52	0.0680164265373712	1.07038289101892	0.382107026427467	0.78794416539751	FALSE
KRA_PSY_SUBSTANCE	ST19_OPEN_WOUND_HEAD	PGS002124	180	30818	1071	450264	0.797305605299307	2.21955251400756	2.90154212496499e-26	0.113866898486875	1.12060296100768	6.45448497945894e-91	-0.0678081094471643	0.934439766537743	0.3654219722197	0.777311283291286	FALSE
KRA_PSY_SUBSTANCE	ST19_DISLO_SPRAIN_STRAIN_JOINTS_LIGAM_KNEE	PGS002124	50	30948	580	450755	0.113595128233641	1.12029845583679	0.424839163128635	0.113677483894996	1.12039072255633	5.58442564519746e-91	0.010990662185134	1.01105128139095	0.935093302865309	0.987566814094807	FALSE
KRA_PSY_SUBSTANCE	ST19_INJURI_HIP_THIGH	PGS002124	148	30850	1197	450138	0.577374835824742	1.78135593549454	4.0004270232648e-12	0.113583176316277	1.12028506620224	1.46742815493323e-90	0.0123866966509053	1.01246372951017	0.879389829680022	0.975695857332128	FALSE
KRA_PSY_SUBSTANCE	L12_SKIN_SUBCUTAN	PGS002124	7036	23962	88243	363092	0.200416888126688	1.22191205261998	9.45692665196195e-49	0.114271973267493	1.12105698095608	2.13382970016994e-71	-0.00437931705684247	0.99563025816935	0.742819366885175	0.941602724745642	FALSE
KRA_PSY_SUBSTANCE	N14_UROLITHIASIS	PGS002124	731	30267	8682	442653	0.104298900764254	1.10993216491129	0.00549899306636069	0.114593356668053	1.12141732796251	2.01827087165416e-90	-0.0362281807395617	0.964420206258333	0.325940632367108	0.749984536342493	FALSE
KRA_PSY_SUBSTANCE	CD2_BENIGN_HEAMANGIOMA_LYMPHANGIOMA_EXALLC	PGS002124	58	30940	896	450439	-0.0230583919269876	0.97720542119969	0.860965920840909	0.113798212313036	1.12052599372122	3.71523017055322e-91	-0.0548893911985182	0.946589843331328	0.673465086963834	0.919668558596275	FALSE
KRA_PSY_SUBSTANCE	VWXY20_SEQUEL_EXTER_CAUSES_MORBIDI_MORTA	PGS002124	134	30864	1011	450324	0.557400623234823	1.74612775219069	4.45759221845183e-10	0.113096371754789	1.11973983904215	8.15640902229478e-90	0.114206092976041	1.1209831278282	0.16584879170972	0.591408066152738	FALSE
KRA_PSY_SUBSTANCE	I9_UAP	PGS002124	463	30535	3074	448261	0.707888733350589	2.02970149075257	1.89565098214736e-50	0.113718461370598	1.12043663428049	7.22100784213745e-90	-0.030783482953884	0.969685503789359	0.508416631607138	0.855561180064303	FALSE
KRA_PSY_SUBSTANCE	C3_CANCER_EXALLC	PGS002124	2187	28811	30154	421181	0.142367749275445	1.15300058571092	2.41778278300654e-10	0.115360218777291	1.12227763024442	2.66434309161914e-87	-0.0239222242372516	0.976361644076533	0.274283558511369	0.71075509444096	FALSE
KRA_PSY_SUBSTANCE	C3_CANCER_WIDE	PGS002124	2187	28811	30154	421181	0.142367749275445	1.15300058571092	2.41778278300654e-10	0.115360218777291	1.12227763024442	2.66434309161914e-87	-0.0239222242372516	0.976361644076533	0.274283558511369	0.71075509444096	FALSE
KRA_PSY_SUBSTANCE	M13_OTHCONN	PGS002124	49	30949	543	450792	0.441914840700038	1.55568325389609	0.00209386998421754	0.113778964227021	1.12050442594808	3.87502891614138e-91	-0.0680569353344169	0.934207282658954	0.609395558993561	0.898596688702937	FALSE
KRA_PSY_SUBSTANCE	R18_UNSPE_URINARY_INCONTINENCE	PGS002124	115	30883	1105	450230	0.544746890663224	1.72417192313086	1.5959495414112e-08	0.113206122998381	1.11986273862605	4.72995978795732e-90	0.109298568702498	1.11549535262702	0.217595972224625	0.656468416743333	FALSE
KRA_PSY_SUBSTANCE	C3_COLORECTAL_EXALLC	PGS002124	173	30825	2122	449213	0.210291268653407	1.23403744404012	0.00611287199407804	0.113710949658149	1.12042821791429	1.10829562694478e-90	-0.00319830699688843	0.996806802138622	0.965882419531667	0.994030143707092	FALSE
KRA_PSY_SUBSTANCE	O15_HYPTENSPREG	PGS002124	139	12993	3537	246115	-0.345691427788333	0.707730839486436	8.11988105395096e-05	0.132634093704608	1.14183211832272	2.43028090216606e-52	0.0812301498482134	1.08462049308521	0.315564577877944	0.742495364646633	FALSE
KRA_PSY_SUBSTANCE	I9_HEARTFAIL_AND_CHD	PGS002124	149	30849	898	450437	0.829194229342523	2.29147159560246	1.73669624736878e-23	0.113595331397728	1.12029868344123	1.36349434356305e-90	0.00853837485460771	1.00857493074575	0.919999183294384	0.984708885464954	FALSE
KRA_PSY_SUBSTANCE	K11_GULC	PGS002124	737	30261	5290	446045	0.663796750044416	1.94215222026585	2.99551473953187e-70	0.114724064850662	1.12156391596331	1.24566219432221e-90	-0.0626685037206676	0.939254781553013	0.0884359234802275	0.453886926490926	FALSE
KRA_PSY_SUBSTANCE	L12_FOLLICULARCYST	PGS002124	797	30201	7957	443378	0.365023018376338	1.4405471668244	6.20892794152935e-24	0.113853164994367	1.12058757132099	4.36114661915526e-89	-0.0191837828311636	0.980999054890939	0.586809299738313	0.89013975388852	FALSE
KRA_PSY_SUBSTANCE	AB1_BACT_INTEST_OTH	PGS002124	209	30789	1494	449841	0.716976582894579	2.04823118251627	5.64316475709164e-25	0.114593938969339	1.12141798096545	5.36932402518464e-92	-0.138639112857096	0.870542139240979	0.0506885830072245	0.351009648761639	FALSE
KRA_PSY_SUBSTANCE	Z21_PERSONAL_HISTORY_CERTA_OTH_DISEA	PGS002124	1685	29313	12677	438658	0.688261725344016	1.99025291842009	6.14991648594859e-163	0.115669784453496	1.12262510265791	2.80203507092732e-89	-0.064306283591734	0.937717747982872	0.0095188295101349	0.134746902631219	FALSE
KRA_PSY_SUBSTANCE	Z21_PERSONAL_HISTORY_RISK__NOT_ELSEW_CLASSIFIED	PGS002124	241	30757	1308	450027	1.05030972675871	2.85853634616382	2.59356851050439e-58	0.113657690532124	1.12036854647567	2.08979760069131e-90	-0.0294025689044526	0.971025481108889	0.645121619109337	0.911369477013804	FALSE
KRA_PSY_SUBSTANCE	AB1_HERPES_SIMPLEX	PGS002124	190	30808	3096	448239	-0.0716605391941233	0.930846828199289	0.343926750658538	0.112694812993066	1.11929028796556	4.69470327662022e-89	0.166253022140954	1.18087185065048	0.0209099836210154	0.218587567361864	FALSE
KRA_PSY_SUBSTANCE	F5_EATING	PGS002124	68	30930	723	450612	0.544845145091935	1.72434133898096	1.00774611223591e-05	0.113728143531454	1.12044748258073	5.64810269336976e-91	-0.0624501454409116	0.939459898004988	0.55279702240095	0.875141833284555	FALSE
KRA_PSY_SUBSTANCE	K11_HERING	PGS002124	1207	29791	13605	437730	0.0434728787534832	1.04443166763917	0.146042956875087	0.113852535910816	1.120586866378	6.62980041913658e-88	-0.00348045225982667	0.996525597493479	0.904298060957582	0.980826657122642	FALSE
KRA_PSY_SUBSTANCE	G6_HEMIPLE	PGS002124	128	30870	783	450552	0.837339718426374	2.31021297770954	7.55501925010104e-21	0.11363998507911	1.12034871001862	1.05271998255469e-90	-0.0128019706955726	0.987279625960786	0.88357711075329	0.976303335448304	FALSE
KRA_PSY_SUBSTANCE	O15_MULTIP_GEST	PGS002124	22	13110	556	249096	-0.374313290959351	0.687761408641624	0.098085628248766	0.133048592931663	1.14230550495561	3.61441706199701e-53	0.237838542770668	1.26850436708955	0.241609808724837	0.682205534679476	FALSE
KRA_PSY_SUBSTANCE	JOINTPAIN	PGS002124	467	30531	4021	447314	0.544249624155991	1.72331476331687	2.99869980430562e-31	0.114072471666947	1.12083335060212	1.9650251431852e-90	-0.0297758017067412	0.970663130172315	0.526136731979355	0.86374748539034	FALSE
KRA_PSY_SUBSTANCE	O15_PRETERM	PGS002124	44	13088	739	248913	0.0520796865768831	1.05345968576499	0.734368654410707	0.133410982723417	1.14271953982614	2.29598571453337e-53	0.0210115536323236	1.02123385052979	0.887410379178744	0.977121157423935	FALSE
KRA_PSY_SUBSTANCE	O15_LABOUR_ABNORM_FORCES	PGS002124	14	13118	516	249136	-0.721663472964541	0.485943229824862	0.00715328880629168	0.133757765467471	1.14311588396253	9.45801013842472e-54	-0.222902569953021	0.800192808319624	0.404674269128438	0.801324598421918	FALSE
KRA_PSY_SUBSTANCE	H7_LIDLACRIMALORBIT	PGS002124	1260	29738	16917	434418	0.138993199126949	1.14911628498306	1.5184528035982e-06	0.114906440048942	1.12176848005801	2.08599473063667e-89	-0.0288494154198134	0.971562755821427	0.312689529834576	0.740348575039057	FALSE
KRA_PSY_SUBSTANCE	OTHER_ILD_CVD_COMORB	PGS002124	404	30594	3800	447535	0.463274249452007	1.5892691388453	4.52856432384266e-20	0.113559398642556	1.12025842874615	8.18828131345635e-90	0.0064049619263909	1.00642551755761	0.89882100331592	0.979727451156146	FALSE
KRA_PSY_SUBSTANCE	J10_TONSILLITIS	PGS002124	951	30047	16936	434399	-0.171136644478483	0.842706414425362	2.35050143061998e-07	0.114853018245527	1.12170855476347	4.81740809221824e-90	-0.0334331635153427	0.967119547942161	0.294816041317971	0.728020094345115	FALSE
KRA_PSY_SUBSTANCE	I9_CAVS_OPERATIONS2	PGS002124	69	30929	525	450810	0.623203733763265	1.86489310250854	2.6950565834098e-07	0.113795732102911	1.12052321458475	3.92793463624982e-91	-0.0854283020568547	0.91811896793594	0.495145200593421	0.849372030022343	FALSE
KRA_PSY_SUBSTANCE	TBC_RESP	PGS002124	28	30970	481	450854	-0.222760142449944	0.800306785899871	0.250131164301569	0.113634597207576	1.12034267373996	5.43604242562884e-91	0.0812194113864323	1.08460884599203	0.676043098449189	0.920449111117001	FALSE
KRA_PSY_SUBSTANCE	CD2_BENIGN_STOMACH	PGS002124	43	30955	875	450460	-0.250453785302807	0.778447454895862	0.100925465819513	0.113709529091447	1.1204266262724	4.64376114731057e-91	-0.0262219185023544	0.974118890615038	0.862285941946109	0.97240089450008	FALSE
KRA_PSY_SUBSTANCE	R18_SYMPTOMS_SIGNS_INVOLVI_DIGES_SYSTEM_ABDOMEN	PGS002124	3125	27873	31341	419994	0.486162996761068	1.62606501794312	2.72987797016331e-143	0.114309582378945	1.12109914370587	4.94518281622141e-83	-0.0178717933492751	0.98228696000694	0.338034121886046	0.758425768682485	FALSE
KRA_PSY_SUBSTANCE	N14_ABNORMALBLEED	PGS002124	237	12895	3703	245949	0.151694086871251	1.16380415899898	0.0254235259185165	0.131591758800754	1.14064256691463	3.81253563909108e-51	0.0871826841257556	1.09109598742912	0.155385359472737	0.576353043570804	FALSE
KRA_PSY_SUBSTANCE	O15_PREG_PROLONGED	PGS002124	45	13087	1344	248308	-0.527175406387809	0.590269889770201	0.000525486795606006	0.133376241152663	1.14267984064401	2.41049424059888e-53	0.029706211007229	1.03015184221982	0.841704411326982	0.96723941691401	FALSE
KRA_PSY_SUBSTANCE	ASTHMA_NOS	PGS002124	54	30944	636	450699	0.278669647150039	1.32137075316485	0.0409608949900556	0.113901096567113	1.12064128413294	2.50614566887512e-91	-0.133112584725896	0.875366533659536	0.322633649566286	0.747489151982914	FALSE
KRA_PSY_SUBSTANCE	I9_PULMEMB	PGS002124	392	30606	3632	447703	0.47124322447795	1.60198458215671	4.31438782864654e-20	0.11339584212364	1.12007521816031	1.38200119874698e-89	0.0197141130830925	1.01990971949826	0.69872895397972	0.927945928778314	FALSE
KRA_PSY_SUBSTANCE	KRA_PSY_ANXIETY	PGS002124	564	30434	4776	446559	0.594267827683585	1.81170397973633	1.33371698851999e-42	0.112467962476181	1.119036405183	1.47493481305647e-87	0.0276309729856033	1.02801624864772	0.492904760920872	0.848282171516834	FALSE
KRA_PSY_SUBSTANCE	D3_APLASTICANDOTHANAEMIA	PGS002124	617	30381	8746	442589	0.173078195709126	1.18895907294697	2.32362408051752e-05	0.114038778567826	1.12079558688914	6.63245824828482e-90	-0.0172042214233875	0.98294292613253	0.667580614857706	0.917933158465882	FALSE
KRA_PSY_SUBSTANCE	I9_IHD	PGS002124	2788	28210	21762	429573	0.593936536921325	1.81110387835341	1.33319481197776e-183	0.115303576583123	1.12221406377727	1.55373012417853e-85	-0.0344007400215999	0.966184238353593	0.0816715992127732	0.438826534107029	FALSE
KRA_PSY_SUBSTANCE	R18_SYMPTOMS_SIGNS_INVOLVI_NERVOUS_MUSCULOS_SYSTEMS	PGS002124	189	30809	1240	450095	0.824753254120392	2.28131779011147	6.87335069947116e-29	0.113490720342687	1.12018149394376	2.70944590816703e-90	0.000376848112015404	1.00037691912819	0.995830345273413	0.999278630126986	FALSE
KRA_PSY_SUBSTANCE	N14_URETHRITISANDURSYNDR	PGS002124	68	30930	786	450549	0.106092521151227	1.11192474830534	0.386296951673054	0.113642004348735	1.12035097230702	7.26051222630083e-91	0.0211838199821126	1.02140978991129	0.853580700665083	0.97070697371953	FALSE
KRA_PSY_SUBSTANCE	M13_HALLUXRIGIDUS	PGS002124	64	30934	761	450574	0.302825991671088	1.35367889254517	0.0158482754903596	0.113810779535612	1.12054007570927	3.62628806748925e-91	-0.0680128132294686	0.934248502760075	0.594091510744396	0.892880281329458	FALSE
KRA_PSY_SUBSTANCE	R18_MOUTH_BREAT	PGS002124	198	30800	1632	449703	0.394469057125499	1.4835962768989	6.13546566275302e-08	0.113169469843817	1.11982169287623	9.74842772540496e-90	0.0628158984749081	1.06483078421351	0.353651114064663	0.769235594408641	FALSE
KRA_PSY_SUBSTANCE	IBD_INFECTIONS	PGS002124	246	30752	2143	449192	0.516093793035789	1.67547011745684	7.69340480079798e-16	0.114436192718549	1.12124109543527	1.20901554205839e-91	-0.098524159449126	0.906173799689998	0.130517641235729	0.537421722544907	FALSE
KRA_PSY_SUBSTANCE	R18_ABDOMI_PELVIC_PAIN	PGS002124	2102	28896	19743	431592	0.549171244544922	1.73181717003935	2.5431932160404e-128	0.115044245942444	1.12192307701765	4.14946555877669e-87	-0.0297309452885931	0.970706671620112	0.183489387010878	0.615952899678138	FALSE
KRA_PSY_SUBSTANCE	PULM_ANXIETY	PGS002124	356	30642	2874	448461	0.635940263256753	1.88879727345795	4.12592901055237e-31	0.112529718027982	1.11910551402759	2.89791625467976e-88	0.0565495359284749	1.05817903138278	0.259327823108421	0.697807129449005	FALSE
KRA_PSY_SUBSTANCE	C3_SECONDARY_RESPIRATORY_DIGESTIVE_EXALLC	PGS002124	29	30969	489	450846	0.329612284177617	1.39042893264607	0.0777591251853744	0.113684916346792	1.12039904983731	4.47959073658402e-91	0.023805383719079	1.02409099371486	0.909175321146382	0.982136794812338	FALSE
KRA_PSY_SUBSTANCE	M13_SPINSTENOSIS	PGS002124	167	30831	1039	450296	0.793781827320722	2.21174506766889	7.05064259302163e-23	0.112743814140869	1.11934513581819	3.57700698617307e-89	0.140008479966601	1.15028355318198	0.0518652644513434	0.354857989975834	FALSE
KRA_PSY_SUBSTANCE	E4_FLUIDELECTRO	PGS002124	132	30866	886	450449	0.831738258716121	2.29730858824268	9.32474654281597e-21	0.113443931568561	1.12012908325098	2.19266599989437e-90	0.00834398392414054	1.00837889198121	0.92331899937411	0.985705834753357	FALSE
KRA_PSY_SUBSTANCE	Z21_PERSONS_ENCOUNTERI_HEALTH_SERVI_CIRCUMSTANC_RELATED_REPRODUCTION	PGS002124	1262	29736	21897	429438	-0.029542271671707	0.970889835637348	0.329332993137503	0.112502363781669	1.11907490215839	1.16471567438063e-85	0.0286909876521508	1.02910653870837	0.307136012721403	0.736147330713935	FALSE
KRA_PSY_SUBSTANCE	AB1_SEXUAL_TRANSMISSION	PGS002124	95	30903	878	450457	0.463032603218142	1.58888514434058	8.77469141372271e-06	0.113657500462452	1.12036833352761	8.27073717731513e-91	-0.0163748794261459	0.98375846011361	0.866207889698145	0.973502544396505	FALSE
KRA_PSY_SUBSTANCE	PULM_PNEUMONIA_SEPSIS	PGS002124	1006	29992	10488	440847	0.32682708344618	1.38656169697962	4.66360113670449e-24	0.11403910103072	1.12079594830418	8.65747779732623e-89	-0.0205866231074036	0.979623834738426	0.516501005501838	0.85940056355444	FALSE
KRA_PSY_SUBSTANCE	J10_PNEUMOBACT	PGS002124	76	30922	671	450664	0.473570256870206	1.60571679297483	6.03191973131653e-05	0.113428858750255	1.12011219987607	1.64025078294135e-90	0.0817277424446456	1.08516032650993	0.455080356167061	0.828901718290005	FALSE
KRA_PSY_SUBSTANCE	K11_PULPITIS_2_ONLYAVO	PGS002124	231	30767	1601	449734	0.732280183510805	2.07981757077953	7.7831369007433e-28	0.113199932056883	1.11985580564281	1.03420058502235e-89	0.0680109168370088	1.07037699354617	0.290236037857094	0.72421980570372	FALSE
KRA_PSY_SUBSTANCE	CD2_BENIGN_EXALLC	PGS002124	2278	28720	29699	421636	0.212891006186636	1.23724979132145	4.58127640618289e-22	0.113328596015635	1.11999989999367	4.24697927549579e-84	0.00191270645292404	1.00191453684272	0.929344331660427	0.98650917395224	FALSE
KRA_PSY_SUBSTANCE	M13_CERVICALGIA	PGS002124	118	30880	849	450486	0.75788925180379	2.13376761775787	4.49767656518542e-16	0.113523410591091	1.1202181135536	1.52299441122341e-90	0.0393105954518593	1.04009348179164	0.658528913009674	0.915203809547078	FALSE
KRA_PSY_SUBSTANCE	ST19_FRACT_LOWER_LEG_INCLU_ANKLE	PGS002124	332	30666	3172	448163	0.429855106347076	1.53703480082615	8.20527366752669e-15	0.113980562855634	1.12073034087501	1.20189500940479e-90	-0.0278203053651505	0.97256311547398	0.608504396611486	0.898426662498398	FALSE
KRA_PSY_SUBSTANCE	H8_INNER	PGS002124	392	30606	6121	445214	-0.0094334775343576	0.99061087812921	0.853369464974484	0.114174600049926	1.12094782534527	8.71616151304571e-91	-0.0378940136363644	0.96281498074235	0.452292653207737	0.827329392936671	FALSE
KRA_PSY_SUBSTANCE	J10_VOCALLARYNX	PGS002124	723	30275	6318	445017	0.44669623594725	1.563139401602	6.93841431502644e-32	0.113088673346084	1.1197312188604	3.9748403237549e-88	0.0201586195828223	1.0203631767726	0.585297464958299	0.889694196063448	FALSE
KRA_PSY_SUBSTANCE	AB1_MYCOSES	PGS002124	1727	29271	23199	428136	0.0592242322395405	1.06101312741797	0.0178401495072761	0.112118925172319	1.11864588788973	8.78418297096404e-84	0.0273652887300812	1.02774315719569	0.259553535727421	0.698099151542875	FALSE
KRA_PSY_SUBSTANCE	N14_MALEGEN	PGS002124	2084	15782	23038	178645	0.0062077903460648	1.00622709860976	0.793130238349737	0.0966884656125516	1.10151715968871	7.12185026819926e-35	0.0242965622650129	1.02459412879452	0.289922588088469	0.723992670112793	FALSE
KRA_PSY_SUBSTANCE	M13_DORSOPATHY	PGS002124	5158	25840	55529	395806	0.356971310446524	1.42899487204098	5.61573280613245e-119	0.112451714641345	1.11901822341202	1.1307530841431e-74	0.00181979954196862	1.00182145638204	0.903900781179551	0.9807437209506	FALSE
KRA_PSY_SUBSTANCE	O15_PREG_ABORT	PGS002124	526	12606	9025	240627	0.0508652429445517	1.0521810949031	0.266958777733451	0.131770418018789	1.14084637142892	3.50899069876261e-50	0.0397871532037028	1.0405892645282	0.358689585370766	0.772582168220689	FALSE
KRA_PSY_SUBSTANCE	CARDIAC_ARRHYTM	PGS002124	850	30148	9304	442031	0.247874871188697	1.2812995946676	1.54698158698364e-12	0.115443121565143	1.12237067404545	2.08987224565036e-91	-0.0687915009518475	0.933521298090744	0.0451428919112385	0.331201892753078	FALSE
KRA_PSY_SUBSTANCE	I9_RHEUVALV	PGS002124	55	30943	709	450626	0.185855356818888	1.20424806150913	0.17456067800217	0.113712522239079	1.12042997987973	4.89201709879762e-91	-0.0254076874290803	0.97491237147939	0.853568145188275	0.97070697371953	FALSE
KRA_PSY_SUBSTANCE	M13_ANKYLOSPON	PGS002124	141	30857	1333	450002	0.339393776366795	1.40409613624272	6.44198822970765e-05	0.113679569042199	1.12039305873835	1.05543751594497e-90	9.08889401015217e-07	1.00000090888981	0.99999091569445	0.999997006313974	FALSE
KRA_PSY_SUBSTANCE	O15_PREG_BIRTH_PUERP	PGS002124	1146	11986	23460	226192	-0.16226527970822	0.850215629667175	9.45189952589302e-07	0.130089641640032	1.13893047434435	1.48291582485471e-46	0.0394117689140874	1.04019871697365	0.19188663768048	0.626090887689869	FALSE
KRA_PSY_SUBSTANCE	J10_RESPIRATORY	PGS002124	11972	19026	158583	292752	0.1554103396841	1.16813719582181	5.18243543358133e-40	0.110669392046345	1.11702554827069	2.67569717763683e-53	0.00644157615675073	1.00646236772796	0.575183005634793	0.88527010989541	FALSE
KRA_PSY_SUBSTANCE	H7_RETINALDETACHBREAK	PGS002124	51	30947	626	450709	0.092786399719306	1.09722734216748	0.510648274335725	0.113932339971229	1.12067629732841	2.13708871621146e-91	-0.145970909102607	0.864182842673381	0.308698267006923	0.737225190264967	FALSE
KRA_PSY_SUBSTANCE	E4_HYTHY_AI_EXCL	PGS002124	117	30881	1127	450208	0.516291491473927	1.67580138802697	2.80748564118558e-08	0.113793358155883	1.12052055452516	5.76984115456068e-91	-0.0283521545314879	0.972045996118744	0.748986410092096	0.943538591834823	FALSE
KRA_PSY_SUBSTANCE	L12_NONIONRADISKIN	PGS002124	416	30582	6146	445189	-0.0366384468222176	0.964024618511943	0.461860040080169	0.113398161031545	1.1200778155146	1.68334062018153e-89	0.0217569985548797	1.0219954079327	0.655241480461925	0.914490737319542	FALSE
KRA_PSY_SUBSTANCE	K11_OTHENTERCOL	PGS002124	997	30001	8823	442512	0.564614408496279	1.75876948538681	1.11105526182129e-67	0.113886582596412	1.12062501929621	1.47856620537628e-88	-0.027405638979805	0.972966488332397	0.386565465661534	0.7908246396923	FALSE
KRA_PSY_SUBSTANCE	M13_HAMMERTOE	PGS002124	61	30937	856	450479	0.226938505992344	1.2547527057953	0.0814428533504721	0.11364119475192	1.12035006527481	6.71611135862346e-91	0.0162699913824244	1.01640306843345	0.897439924986836	0.979590637767763	FALSE
KRA_PSY_SUBSTANCE	ST19_INJURI_ABDOMEN_LOWER_BACK_LUMBAR_SPINE_PELVIS	PGS002124	133	30865	1282	450053	0.36821617608206	1.44515441302774	2.65153743115498e-05	0.113593731588386	1.12029689117836	1.31763574279851e-90	0.0203179074858533	1.0205257212287	0.808674848091042	0.959301830553014	FALSE
KRA_PSY_SUBSTANCE	N14_BENIGNMAMDYSP	PGS002124	532	12600	9899	239753	0.0340581016567912	1.03464471955417	0.444706518236812	0.134140413722494	1.14355337895883	5.54345687145542e-52	-0.0159233163202207	0.984202789453157	0.716428211247974	0.933065167971924	FALSE
KRA_PSY_SUBSTANCE	Q17_CONGEN_MALFO_DEFORMAT_CHROMOSOMAL_ABNORMALITI	PGS002124	298	30700	2997	448338	0.401063693803028	1.4934123865851	1.06375201860074e-11	0.11312084270305	1.11976724047308	2.27510633647232e-89	0.0533362677298856	1.05478427540446	0.336793514915396	0.758015084063366	FALSE
KRA_PSY_SUBSTANCE	AB1_INTESTINAL_INFECTIONS	PGS002124	703	30295	7579	443756	0.312771827282937	1.36720953552001	2.46432837815116e-16	0.11646638939071	1.12351974764932	1.8461138372784e-93	-0.128870662122027	0.879087657525262	0.000695808075630718	0.0206366740362797	TRUE
KRA_PSY_SUBSTANCE	D3_IMMUNEMECHANISM	PGS002124	75	30923	1533	449802	-0.308726209081843	0.734381809573527	0.00757829208339798	0.114009992719057	1.12076332430123	1.93474219774791e-91	-0.121450504133936	0.885634887529828	0.289694849307347	0.72381947387153	FALSE
KRA_PSY_SUBSTANCE	M13_RHEUMATISM	PGS002124	80	30918	484	450851	1.03569969105856	2.81707662953914	5.2842133271616e-20	0.113684273936521	1.12039833008169	6.43956193120774e-91	-0.0371894021145994	0.963493630335193	0.741197083534931	0.941129520628252	FALSE
KRA_PSY_SUBSTANCE	M13_ARTHROSIS_INCLAVO	PGS002124	2180	28818	23089	428246	0.350886681168411	1.42032636706814	4.6622453349743e-54	0.112637282167743	1.11922589612379	1.98232948245548e-83	0.00916226040147902	1.00920436239422	0.679037682174742	0.921659954540016	FALSE
KRA_PSY_SUBSTANCE	N14_HYDRONEPHR	PGS002124	70	30928	655	450680	0.428442484226479	1.53486508432195	0.000355155480149302	0.113773622804924	1.12049844087697	4.38908160788833e-91	-0.0362732431589372	0.964376748129716	0.759846444131758	0.946479397826862	FALSE
KRA_PSY_SUBSTANCE	M13_LIMBPAIN	PGS002124	445	30553	3311	448024	0.712894163760029	2.0398864892021	5.5322658964366e-49	0.112903022887999	1.11952335954188	1.21897695358409e-88	0.0414497166888866	1.04232074919523	0.375650364842841	0.783900803661835	FALSE
KRA_PSY_SUBSTANCE	CD2_BENIGN_COLORECANI	PGS002124	605	30393	4750	446585	0.570897627045658	1.76985500835297	1.18092248489425e-42	0.112868005723065	1.11948415769412	4.29519889258089e-88	0.025285070410769	1.02560744919215	0.522137500188184	0.861847146316054	FALSE
KRA_PSY_SUBSTANCE	CD2_BENIGN_BREAST_EXALLC	PGS002124	58	13074	1145	248507	-0.0777339936669868	0.925210505666663	0.573283278406722	0.132798442787389	1.1420197928057	7.65158695246426e-53	0.159244038436285	1.17262407711201	0.223345174244914	0.663346449438225	FALSE
KRA_PSY_SUBSTANCE	R18_ABNORMALITI_HEART_BEAT	PGS002124	312	30686	3114	448221	0.400740689417714	1.49293008573199	2.20156153122e-12	0.114114074555444	1.12087998147702	6.04684617256394e-91	-0.0471070843387428	0.953985235242389	0.411165625768349	0.80489815464651	FALSE
KRA_PSY_SUBSTANCE	ST19_ADVER_EFFEC_NOT_ELSEW_CLASSIFIED	PGS002124	57	30941	548	450787	0.393665245208297	1.48240422368868	0.00542344695863709	0.11321450811488	1.11987212884495	3.14256028628805e-90	0.219256006863982	1.24515000283516	0.0715557024971151	0.41388846116548	FALSE
KRA_PSY_SUBSTANCE	I9_DVTANDPULM	PGS002124	533	30465	4964	446371	0.462755610003566	1.58844509488503	9.38528572687633e-26	0.113388443447365	1.12006693111703	3.45753210506708e-89	0.0141624114974467	1.01426317356318	0.747422961541871	0.943039941619333	FALSE
KRA_PSY_SUBSTANCE	CD2_BENIGN_SIGMOID_COLON	PGS002124	235	30763	1563	449772	0.70338552744546	2.02058187617615	4.84907381837268e-26	0.113294800784819	1.11996204997812	7.90900744831033e-90	0.0146904254605414	1.01479886009361	0.813255850155453	0.960652243180404	FALSE
KRA_PSY_SUBSTANCE	F5_SCHZPHR	PGS002124	187	30811	591	450744	1.41836765723971	4.1303727504219	9.15567363048251e-83	0.114096165764048	1.12085990805099	3.07256612847316e-91	-0.163789656809041	0.848920567762687	0.0206882230622092	0.217199828502256	FALSE
KRA_PSY_SUBSTANCE	C3_HEAD_AND_NECK	PGS002124	92	30906	607	450728	0.752768354623709	2.12286874300692	1.44717932753972e-12	0.113538361169652	1.12023486158771	1.18499910130412e-90	0.0169336400510239	1.01707782685307	0.872373001910638	0.974252843140144	FALSE
KRA_PSY_SUBSTANCE	G6_ROOTPLEXOTHUNS	PGS002124	241	30757	1664	449671	0.691775290531809	1.9972581011656	1.08587107608629e-24	0.112393233266363	1.11895278360121	2.04029163031467e-88	0.126525514693167	1.134878406881	0.0406525094200164	0.314005590002885	FALSE
KRA_PSY_SUBSTANCE	CD2_BENIGN_SKIN_FACE_EXALLC	PGS002124	40	30958	521	450814	0.183167666014701	1.20101576072656	0.248354521000706	0.113808856248267	1.1205379205908	3.16345660159879e-91	-0.100287502759874	0.904577312173405	0.527259560741161	0.864203474018098	FALSE
KRA_PSY_SUBSTANCE	G6_PLANTAR	PGS002124	42	30956	606	450729	0.187783967884211	1.20657282871124	0.224401551603531	0.113971272728553	1.12071992919609	1.76184558739307e-91	-0.228347743541391	0.795847460896262	0.152527419103294	0.571631417623638	FALSE
KRA_PSY_SUBSTANCE	AB1_OTHER_BACTERIAL	PGS002124	404	30594	6983	444352	-0.147627964262428	0.8627520298302	0.00350147337555845	0.113362406683939	1.12003776857897	2.21043902647609e-89	0.0253201644606001	1.02564344254265	0.595283696152413	0.893326181170747	FALSE
KRA_PSY_SUBSTANCE	H7_REFRAACCOMMODIS	PGS002124	130	30868	2277	449058	-0.164481228215513	0.848333681531915	0.0615452616251609	0.113775296597758	1.1205003163608	6.3247851350454e-91	-0.0264407183677279	0.973905776848395	0.765117233663454	0.947910352740448	FALSE
KRA_PSY_SUBSTANCE	R18_OTHER_SYMPTOMS_SIGNS_INVOLVI_NERVOUS_MUSCULOS_SYSTEMS	PGS002124	88	30910	585	450750	0.824478259266586	2.28069052571048	1.14635022875931e-14	0.113994737231302	1.12074622664047	2.24827324660846e-91	-0.121880274781859	0.885254349428301	0.240068682847069	0.680679206179472	FALSE
KRA_PSY_SUBSTANCE	T2D_INCLAVO	PGS002124	1217	29781	10377	440958	0.497615805427966	1.64479508065605	7.62561561189969e-63	0.112824757694306	1.119435743258	2.17330928740008e-86	0.00859758240686941	1.0086346477665	0.768784976953908	0.948736975700016	FALSE
KRA_PSY_SUBSTANCE	N14_INFLAMMBREAST	PGS002124	104	13028	1311	248341	0.393200674826233	1.48171570253776	6.52850871951974e-05	0.134484061206303	1.14394642573101	5.83221702958611e-54	-0.123058080855817	0.884212305261983	0.202300668321641	0.638191694360401	FALSE
KRA_PSY_SUBSTANCE	D3_OTHERWHITECELL	PGS002124	47	30951	516	450819	0.292949233317553	1.3403747423255	0.057468509014937	0.113442054252284	1.1201269804164	1.26541015969497e-90	0.138846802588519	1.14894807064998	0.330931862618571	0.753998664946072	FALSE
KRA_PSY_SUBSTANCE	N14_PYELONEPHR	PGS002124	69	30929	789	450546	0.400771180504022	1.49297560748609	0.000928614361028903	0.113855286336282	1.1205899484729	3.27148149071556e-91	-0.0941492299700608	0.910146930906716	0.427326293595727	0.81437683549197	FALSE
KRA_PSY_SUBSTANCE	J10_LOWERINF	PGS002124	2838	28160	27958	423377	0.433162835969695	1.54212731405314	2.63517003347005e-105	0.112936097393675	1.11956038783593	6.97798115482415e-82	0.00102624490995227	1.00102677167944	0.957884468687245	0.992293935966641	FALSE
KRA_PSY_SUBSTANCE	AB1_RESP_TUBERCU	PGS002124	28	30970	481	450854	-0.222760142449944	0.800306785899871	0.250131164301569	0.113634597207576	1.12034267373996	5.43604242562884e-91	0.0812194113864323	1.08460884599203	0.676043098449189	0.920449111117001	FALSE
KRA_PSY_SUBSTANCE	M13_DORSOPATHYOTH	PGS002124	4051	26947	43436	407899	0.344878694201261	1.41181864749101	9.63766535193772e-92	0.113306738657984	1.11997542002282	5.76684724682841e-79	-0.00244961850990286	0.997553379357143	0.883142207007214	0.976198509544906	FALSE
KRA_PSY_SUBSTANCE	L12_NAILDIS	PGS002124	490	30508	5840	445495	0.168529270318733	1.18356286960029	0.000227642047171897	0.113922073831091	1.12066479236755	4.09796474721196e-90	-0.0139655149342962	0.986131550487816	0.757432243004009	0.945764340084655	FALSE
KRA_PSY_SUBSTANCE	M13_ARTHTROSIS_COX	PGS002124	527	30471	5741	445594	0.29820725273952	1.34744101978546	2.25942323109504e-11	0.11291526688807	1.11953706706989	1.85343248649792e-88	0.0465729200548616	1.04767447276321	0.287204521700493	0.722457408396975	FALSE
KRA_PSY_SUBSTANCE	F5_BEHAVE	PGS002124	246	30752	2300	449035	0.462086829222514	1.58738312848476	1.68306960317651e-12	0.113307155198985	1.1199758865386	7.99822436195693e-90	0.0119592281073836	1.01203102560459	0.847474649422965	0.969268168982148	FALSE
KRA_PSY_SUBSTANCE	K11_OTHDISOES	PGS002124	128	30870	1164	450171	0.464349335716916	1.5909786590439	1.60929238001347e-07	0.113976056601086	1.1207252905902	3.0479822096443e-91	-0.064553599912666	0.937485863754927	0.464744599909746	0.834635046028859	FALSE
KRA_PSY_SUBSTANCE	L12_OTHPIGMENTATION	PGS002124	95	30903	2032	449303	-0.293977419848208	0.745293320089589	0.00431611121378515	0.113950909271585	1.1206971076964	2.81163835524627e-91	-0.0703620273359621	0.932056328949422	0.486835047391844	0.845381847355751	FALSE
KRA_PSY_SUBSTANCE	DM_OTHER_WIDE	PGS002124	1123	29875	10212	441123	0.533994071424297	1.70573153486307	3.2913284621071e-68	0.114151574357247	1.12092201504229	1.19030198520626e-88	-0.0219805893434618	0.978259223520713	0.467112427147617	0.835579955033047	FALSE
KRA_PSY_SUBSTANCE	E4_OVARDYS	PGS002124	108	13024	1846	247806	0.0820737644062703	1.08553588078605	0.396955641997938	0.13474079240745	1.14424015017343	3.87070465530349e-54	-0.152033950527951	0.858959118130534	0.112138631069954	0.502527755855776	FALSE
KRA_PSY_SUBSTANCE	VWXY20_SUICI_OTHER_INTENTI_SELF_H	PGS002124	436	30562	1238	450097	1.61734855112186	5.039710052295	1.95632272857963e-236	0.112786216770747	1.11939260000198	1.756991375858e-88	-0.0263694073608064	0.97397522952633	0.58493814291633	0.88955611104391	FALSE
KRA_PSY_SUBSTANCE	Z21_PERSONAL_HISTORY_ALLERGY_ANALGESIC_AGENT	PGS002124	160	30838	1322	450013	0.672576114016029	1.95927814887469	4.28829644763589e-17	0.113693807022261	1.12040901098594	1.04441116889685e-90	-0.0237570939396625	0.976522884277828	0.76613643248541	0.94816345779658	FALSE
KRA_PSY_SUBSTANCE	D3_NUTRIANAEMIA	PGS002124	657	30341	11252	440083	0.00244734888317423	1.00245034608602	0.950724110987114	0.115257184076449	1.12216200266146	9.31729973177989e-92	-0.0757762736368522	0.927023582975503	0.0560174569658645	0.368697753620411	FALSE
KRA_PSY_SUBSTANCE	I9_PAD	PGS002124	304	30694	1131	450204	1.3280535843375	3.77369106315955	4.11487832321356e-113	0.113301279051133	1.11996930541404	1.13429202795839e-89	-0.0649921282769501	0.937074839741987	0.265634200624263	0.703576291879162	FALSE
KRA_PSY_SUBSTANCE	H8_EUSTNAS	PGS002124	61	30937	1133	450202	-0.206696620291903	0.813266341070303	0.107114987369231	0.113857518255912	1.12059244954239	3.01678317811562e-91	-0.0811438165201289	0.922061074293517	0.528267954090637	0.86461189650165	FALSE
KRA_PSY_SUBSTANCE	L12_LYMPHADENITIS	PGS002124	50	30948	560	450775	0.315894787050358	1.37148594995258	0.0268140578367107	0.113637180070282	1.120345567435	6.29626306955984e-91	0.0434766934423795	1.04443565182866	0.757114164642163	0.945609295933881	FALSE
KRA_PSY_SUBSTANCE	Z21_PERSONS_ENCOUNTERI_HEALTH_SERVI_OTH_CIRCUMSTANC1	PGS002124	3416	27582	7395	443940	1.86659377983847	6.46623343027421	0	0.110430670827948	1.11675892239671	1.03050840024203e-76	-0.0528634936267572	0.948509481234712	0.00305545594309001	0.0621378787240757	FALSE
KRA_PSY_SUBSTANCE	M13_ARTHROSIS	PGS002124	2180	28818	23089	428246	0.350886681168411	1.42032636706814	4.6622453349743e-54	0.112637282167743	1.11922589612379	1.98232948245548e-83	0.00916226040147902	1.00920436239422	0.679037682174742	0.921659954540016	FALSE
KRA_PSY_SUBSTANCE	H7_KERATITIS	PGS002124	131	30867	1943	449392	-0.0263086867226983	0.974034371719326	0.764498331786026	0.113606891303802	1.12031163406364	1.18765014644401e-90	0.0200630964817029	1.02026571317278	0.818283033617536	0.961983915332553	FALSE
KRA_PSY_SUBSTANCE	FG_PULMHEART	PGS002124	392	30606	3632	447703	0.47124322447795	1.60198458215671	4.31438782864654e-20	0.11339584212364	1.12007521816031	1.38200119874698e-89	0.0197141130830925	1.01990971949826	0.69872895397972	0.927945928778314	FALSE
KRA_PSY_SUBSTANCE	N14_DYSPLACERVUT	PGS002124	568	12564	6763	242889	0.475455438772896	1.60874671629476	2.97262221509926e-28	0.136554561653031	1.14631742104291	1.26382378576464e-53	-0.0773056178700779	0.925606928357218	0.0655112888604706	0.397000227769307	FALSE
KRA_PSY_SUBSTANCE	N14_POLYPFEMGEN	PGS002124	451	12681	10812	238840	-0.230600076500172	0.794056964583785	2.18475016014628e-06	0.131836684292701	1.14092197357197	1.5693659723286e-50	0.0468092941191433	1.04792214510689	0.318599697187863	0.744865014217146	FALSE
KRA_PSY_SUBSTANCE	JUVEN_ARTHR_COMORB	PGS002124	127	30871	1630	449705	0.121830448730081	1.12956256677563	0.170961835814618	0.114332753278625	1.12112512088261	8.77105351279883e-92	-0.150771586801276	0.86004412165442	0.0834559946293029	0.442943487407752	FALSE
KRA_PSY_SUBSTANCE	C3_MELANOMA_EXALLC	PGS002124	103	30895	2374	448961	-0.387471170195968	0.678771202810094	9.73118434751841e-05	0.113647172876991	1.12035676288764	9.02278171367411e-91	0.0150376567364696	1.01515129118062	0.874934308362339	0.974804891851988	FALSE
KRA_PSY_SUBSTANCE	O15_LABOUR_LONG	PGS002124	70	13062	2193	247459	-0.580523976662413	0.559605069735056	1.97014727186036e-06	0.133481233635786	1.14279981973623	2.733762179428e-53	0.00820611499538248	1.0082398774467	0.942866124833552	0.989110878547835	FALSE
KRA_PSY_SUBSTANCE	ST19_SUPERF_INJURY_HEAD	PGS002124	103	30895	567	450768	0.908238335786298	2.47994984401852	1.06417457523786e-19	0.113616055490486	1.12032190085564	9.83442105013941e-91	-0.029543739178148	0.970888410851306	0.759049670819802	0.946221008712087	FALSE
KRA_PSY_SUBSTANCE	N14_OTHNONINFUTER	PGS002124	198	12934	3686	245966	0.0231457598992424	1.02341570164558	0.751288376525612	0.132566967040115	1.14175547351369	4.443357141506e-52	0.057295614668862	1.05896881084381	0.406134685102559	0.802249059939267	FALSE
KRA_PSY_SUBSTANCE	M13_SOFTTISSUE	PGS002124	3911	27087	43645	407690	0.303045276724139	1.35397576664177	5.11020731426545e-69	0.116820494530349	1.12391766221409	2.9904541170016e-84	-0.0270270071557142	0.973334954160696	0.109567832466179	0.497589117362839	FALSE
KRA_PSY_SUBSTANCE	R18_VOICE_DISTU	PGS002124	83	30915	616	450719	0.682692959392745	1.97920046854925	6.90293552159745e-10	0.113737807646708	1.12045831076666	5.25637046477484e-91	-0.0420002199868549	0.95886956963376	0.718227756209301	0.933649838030447	FALSE
KRA_PSY_SUBSTANCE	CD2_BENIGN_SKIN_EYELID_EXALLC	PGS002124	69	30929	702	450633	0.359712822334419	1.43291785346346	0.00294994004921656	0.114180196409863	1.12095409859033	1.01652621744162e-91	-0.215570817626237	0.806081183480797	0.0655543495827289	0.397007419666024	FALSE
KRA_PSY_SUBSTANCE	DM_COMORB	PGS002124	3689	27309	28628	422707	0.632827987399925	1.88292795351435	4.47635099641627e-264	0.113959524542563	1.12070676284726	5.37798869877845e-81	-0.016268010436159	0.983863599004577	0.351059470358099	0.767308711137151	FALSE
KRA_PSY_SUBSTANCE	AB1_SCABIES	PGS002124	194	30804	1517	449818	0.636031477877806	1.88896956724323	2.28217684622602e-18	0.11352984718363	1.12022532396436	2.45205734996716e-90	0.0175959481626201	1.01775166886881	0.803212741097192	0.95824799253334	FALSE
KRA_PSY_SUBSTANCE	O15_DELIVERY	PGS002124	131	13001	3272	246380	-0.344770937543097	0.708382598743435	0.000110911418447056	0.133717025240581	1.1430693141107	2.83711363351587e-53	-0.0302277155326813	0.970224573185906	0.730303019280898	0.937568263406817	FALSE
KRA_PSY_SUBSTANCE	N14_ENDOMETRIOSIS_PELVICPERITONEUM	PGS002124	50	13082	710	248942	0.23928701762517	1.27034309512228	0.0935604573457921	0.133660106610385	1.1430042540227	1.52998205897351e-53	-0.0497488787880594	0.951468328382289	0.726431465903618	0.936452382374138	FALSE
KRA_PSY_SUBSTANCE	Z21_ARTIF_OPENI_STATUS	PGS002124	119	30879	920	450415	0.671187408609827	1.95655917707947	2.8997223748439e-13	0.113832255474567	1.12056414061794	4.79930111691136e-91	-0.0135302505197952	0.986560871887146	0.884770528768968	0.976514029517538	FALSE
KRA_PSY_SUBSTANCE	M13_SPONDYLOPATHY	PGS002124	1754	29244	17092	434243	0.437327830881003	1.5485636608402	6.17198751988827e-69	0.113709598851534	1.12042670443346	3.6974190840398e-86	-0.0123525523030047	0.987723427302073	0.61241306644694	0.900106324079534	FALSE
KRA_PSY_SUBSTANCE	COPD_EARLYANDLATER	PGS002124	1678	29320	6539	444796	1.33522149088219	3.80083770409116	0	0.112992810513668	1.11962388339904	3.01501474131618e-85	-0.0720255154236503	0.930507153224082	0.00351236227111908	0.0687064308630573	FALSE
KRA_PSY_SUBSTANCE	CD2_BENIGN_HEAMANGIOMA_LYMPHANGIOMA	PGS002124	58	30940	896	450439	-0.0230583919269876	0.97720542119969	0.860965920840909	0.113798212313036	1.12052599372122	3.71523017055322e-91	-0.0548893911985182	0.946589843331328	0.673465086963834	0.919668558596275	FALSE
KRA_PSY_SUBSTANCE	FG_DISVEINLYMPH	PGS002124	1922	29076	23336	427999	0.257744500826746	1.29400815836968	2.29099524225006e-27	0.114531209055318	1.12134763671829	6.74420320869148e-87	-0.0172363369537673	0.982911358906026	0.460418284556685	0.832590635879651	FALSE
KRA_PSY_SUBSTANCE	CD2_BENIGN_COLON_NOS_EXALLC	PGS002124	218	30780	1724	449611	0.54251410221634	1.72032650657884	7.70043118322782e-15	0.112978829817372	1.11960823038698	2.03524486397568e-89	0.083570207850793	1.08716153988873	0.213212435773955	0.651345337595112	FALSE
KRA_PSY_SUBSTANCE	L12_VITILIGO	PGS002124	34	30964	774	450561	-0.416618244040806	0.659272553135722	0.017511545175082	0.11348068074478	1.12017024782843	1.01866048288531e-90	0.159060982834	1.17240944135106	0.324517645323263	0.749009452743699	FALSE
KRA_PSY_SUBSTANCE	N14_OTHFEMPELINF	PGS002124	206	12926	2077	247575	0.599125799841885	1.82052659989946	3.22567574654e-17	0.133502407477911	1.14282401745538	9.27131709907125e-53	-0.00205632096923823	0.997945791810294	0.975514540531196	0.995506003066786	FALSE
KRA_PSY_SUBSTANCE	K11_COELIAC	PGS002124	55	30943	922	450413	-0.0147038583135805	0.985403715515542	0.913410922388654	0.114008639241956	1.12076180737476	1.6951263500545e-91	-0.176241376960309	0.838415584705561	0.190796084598824	0.624664943324844	FALSE
KRA_PSY_SUBSTANCE	G6_ULLNLE	PGS002124	96	30902	499	450836	0.975340260392817	2.65206945166892	1.62359419138407e-21	0.114130154321399	1.12089800510969	1.38091316713479e-91	-0.142662789924143	0.867046396385928	0.190788810389492	0.624664943324844	FALSE
KRA_PSY_SUBSTANCE	F5_SEXDYS	PGS002124	128	30870	1144	450191	0.405263872879134	1.49969817752613	6.97206715298757e-06	0.113512132087548	1.12020547924089	1.5895167963235e-90	0.0302547137341525	1.03071703830605	0.741488781594871	0.941173537543294	FALSE
KRA_PSY_SUBSTANCE	H7_RETIVASCOCCLUSION	PGS002124	75	30923	835	450500	0.189413222242021	1.20854024502603	0.111728358315262	0.113388881502012	1.12006742176766	1.85805754349279e-90	0.117458211107902	1.12463463172646	0.292980454161502	0.726473892806776	FALSE
KRA_PSY_SUBSTANCE	SLE_ICD10	PGS002124	75	30923	626	450709	0.681497748034365	1.9768363187795	2.80090648011394e-08	0.11309994694992	1.11974384233773	5.19498296011591e-90	0.256570859316059	1.29249034753697	0.0237780863810901	0.235517848767118	FALSE
KRA_PSY_SUBSTANCE	Z21_OUTCO_DELIV	PGS002124	563	12569	13347	236305	-0.343489949546552	0.709290609800854	7.41862021510889e-14	0.132240620809337	1.14138292671137	2.19463182760164e-50	0.0261803205544815	1.02652603552936	0.533467980885592	0.866780927370909	FALSE
KRA_PSY_SUBSTANCE	E4_DM2	PGS002124	1269	29729	10822	440513	0.503129837764904	1.65388958456991	8.98930967143237e-67	0.112808775993278	1.11941785291359	3.20191089439576e-86	0.00861228411994419	1.0086494765327	0.763882171686478	0.947575777474218	FALSE
KRA_PSY_SUBSTANCE	COLITNONINFNAS	PGS002124	983	30015	8683	442652	0.565740699970554	1.76075148841045	5.72067491395254e-67	0.113777390348292	1.12050266241139	1.998221181265e-88	-0.0253660184937246	0.974952995886356	0.425586668720309	0.813244317497993	FALSE
KRA_PSY_SUBSTANCE	Z21_EXAM_OBSER_OTH_REASO	PGS002124	162	30836	1335	450000	0.570839826273922	1.76975271232404	1.91739363329396e-12	0.113073150577169	1.11971383766635	1.05719337596323e-89	0.0907683598879097	1.09501532640555	0.225918407870182	0.666385972535024	FALSE
KRA_PSY_SUBSTANCE	ASTHMA_HOSPITAL_MAIN	PGS002124	4173	26825	51570	399765	0.201685770718459	1.22346349964613	2.41548948038305e-33	0.114408513782357	1.12121006110403	7.54856631135963e-80	-0.00864424219790207	0.99139301184209	0.595356640244192	0.893326181170747	FALSE
KRA_PSY_SUBSTANCE	AB1_SEPSIS_BACT_IMPL	PGS002124	66	30932	443	450892	0.839232363993132	2.31458953238704	1.34569520732377e-11	0.113687170217208	1.12040157507443	5.84533516694419e-91	-0.00917068205018865	0.990871240404067	0.940476407604047	0.988900526581459	FALSE
KRA_PSY_SUBSTANCE	DM1_RETINOPATHY	PGS002124	59	30939	621	450714	0.329679071409112	1.39052179864617	0.0114592767442678	0.113873113419792	1.12060992550155	2.88406076316303e-91	-0.0773467193042038	0.925568885366841	0.543226990726576	0.870940396077801	FALSE
KRA_PSY_SUBSTANCE	CD2_INSITU_BREAST	PGS002124	56	13076	1185	248467	-0.0537553917208316	0.947663884585262	0.688343074683732	0.134083881439715	1.14348873310314	7.54827626585247e-54	-0.141539865799638	0.86802057056097	0.28922905277097	0.723422711800689	FALSE
KRA_PSY_SUBSTANCE	G6_SPINOTH	PGS002124	92	30906	672	450663	0.678956931558138	1.97181991606799	7.9851198448672e-11	0.114009323664715	1.12076257444991	2.21414935103311e-91	-0.118677137571448	0.88809448682218	0.23315593127746	0.674167065180175	FALSE
KRA_PSY_SUBSTANCE	L12_IMPETIGO	PGS002124	60	30938	813	450522	0.0382109020525543	1.0389503265304	0.770991527304698	0.113558667131531	1.12025760926506	9.07048715634671e-91	0.0691644885908418	1.07161246267602	0.584958708507229	0.889569114793639	FALSE
KRA_PSY_SUBSTANCE	M13_SCIATICA	PGS002124	167	30831	1126	450209	0.79895564074856	2.22321787749538	9.3687104364901e-25	0.113908111158115	1.12064914500078	5.00247315770746e-91	-0.0410955070039768	0.959737463920711	0.600070579147832	0.89516344806538	FALSE
KRA_PSY_SUBSTANCE	K11_APPENDACUT	PGS002124	198	30800	2369	448966	0.168878231643901	1.18397595933966	0.0187856422162204	0.11372762752555	1.12044690442337	1.20235113651577e-90	-0.00977235770404874	0.990275236621069	0.890345227811004	0.977858207998887	FALSE
KRA_PSY_SUBSTANCE	D3_BLOOD_IMMUN	PGS002124	1618	29380	24070	427265	0.113456282619393	1.12014291810767	1.03805984947825e-05	0.115205924331497	1.12210448239765	6.85156484751633e-89	-0.0296792563455608	0.970756847718726	0.245887784689365	0.685923631222579	FALSE
KRA_PSY_SUBSTANCE	AB1_INFECT_PARASIT	PGS002124	5787	25211	87277	364058	-0.0451094205111274	0.955892881822799	0.00210377889572018	0.113240843247879	1.11990162121474	2.12416228571385e-73	0.00256758930687579	1.00257088838726	0.856974918019226	0.97140239700517	FALSE
KRA_PSY_SUBSTANCE	N14_FEMALEGENNONINF	PGS002124	3540	9592	57915	191737	0.194769564022159	1.21503096737866	9.67810343244022e-23	0.136582577809615	1.14634953690115	3.02791779345105e-41	-0.0135794812349532	0.986512303985402	0.484828521584588	0.844827529110917	FALSE
KRA_PSY_SUBSTANCE	Z21_PERSONAL_HISTORY_ALLERGY_DRUGS_MEDICAM_BIOLO_SUBST	PGS002124	1109	29889	10264	441071	0.557881381303062	1.74696741901786	9.47554982108598e-73	0.113300434297415	1.1199683593162	2.15438795179e-87	0.000750506692320286	1.00075078839294	0.980307743947981	0.996368991136223	FALSE
KRA_PSY_SUBSTANCE	CD2_PRIMARY_LYMPHOID_HEMATOPOIETIC	PGS002124	158	30840	1874	449461	0.284716101606065	1.32938456440058	0.00039298590652393	0.113570010315183	1.12027031662493	1.72704536437894e-90	0.0253357728638273	1.02565945132401	0.740429922357544	0.940954914428234	FALSE
KRA_PSY_SUBSTANCE	VWXY20_SURGI_OPERA_OTHER_SURGI_PROCED_CAUSE_ABNORMAL_REACTION_PATIENT_COMPLICATION_WO_MENTION_MISAD_TIME_PROCED	PGS002124	927	30071	8233	443102	0.527839977574562	1.69526653723211	3.82898004445093e-55	0.112957688634284	1.1195845607946	2.55255100285745e-87	0.00798500601374818	1.00801697119835	0.806025493831122	0.958533540263251	FALSE
KRA_PSY_SUBSTANCE	I9_RHEUFEV	PGS002124	157	30841	2135	449200	0.097148058247977	1.10202352521512	0.23326530515124	0.113350112685955	1.12002399892154	3.58651692140471e-90	0.0666302783632917	1.06890020957446	0.399999921661108	0.798579379164244	FALSE
KRA_PSY_SUBSTANCE	C3_CANCER	PGS002124	2187	28811	30154	421181	0.142367749275445	1.15300058571092	2.41778278300654e-10	0.115360218777291	1.12227763024442	2.66434309161914e-87	-0.0239222242372516	0.976361644076533	0.274283558511369	0.71075509444096	FALSE
KRA_PSY_SUBSTANCE	MIGRAINE_UNSPE	PGS002124	116	30882	1126	450209	0.514692779902775	1.67312440538871	5.32202574241022e-08	0.113527093180103	1.12022223886411	1.43850418924146e-90	0.0286814172315972	1.02909668977313	0.759033979618935	0.946221008712087	FALSE
KRA_PSY_SUBSTANCE	PRIM_KNEEARTHROSIS	PGS002124	103	30895	790	450545	0.56100767202845	1.75243749312323	5.32511408198882e-08	0.113097552996059	1.11974116172584	6.34519499466337e-90	0.157608428730284	1.17070768944836	0.0991032945254098	0.477575846808237	FALSE
KRA_PSY_SUBSTANCE	R18_SYMPTOMS_SIGNS_ABNORMAL_CLINI_LABOR_FINDI_NOT_ELSEW_CLASSIFIED	PGS002124	8947	22051	89349	361986	0.5134554721324	1.67105551575167	0	0.116058792597238	1.12306189791816	3.43311801460655e-68	-0.0170740228232193	0.983070912257184	0.169235842863412	0.595854985770357	FALSE
KRA_PSY_SUBSTANCE	M13_GANGLION	PGS002124	145	30853	1781	449554	0.230406607508902	1.25911187020028	0.00691853985597045	0.113155432211601	1.11980597334149	6.72793476355036e-90	0.114386405488994	1.12118527333709	0.159840981402259	0.582351487501582	FALSE
KRA_PSY_SUBSTANCE	COPD_HOSPITAL_ASTHMA_INF	PGS002124	279	30719	1162	450173	1.25018943911635	3.49100422758071	4.45298519047927e-95	0.114032117342315	1.12078812104185	7.26370126345519e-91	-0.0779303933477483	0.925028812461541	0.169085066081218	0.595777573494699	FALSE
KRA_PSY_SUBSTANCE	M13_ADHCAPSULITIS	PGS002124	81	30917	838	450497	0.395859547960013	1.4856606388296	0.000384806544971651	0.113739631663958	1.12046035450381	5.401249401842e-91	-0.00541279297374185	0.99460182979491	0.960186653450196	0.992836137531382	FALSE
KRA_PSY_SUBSTANCE	D3_COAGDEF_PURPUR_HAEMORRHAGIC	PGS002124	170	30828	2366	448969	0.108164355721247	1.11423086055476	0.163909844248404	0.113586640457683	1.12028894703485	1.61775480020378e-90	0.0187313362263883	1.01890786820878	0.80896050911153	0.959392428804848	FALSE
KRA_PSY_SUBSTANCE	M13_ARTHROSIS_POLY	PGS002124	259	30739	2989	448346	0.305632450374528	1.35748327237525	1.6087826850036e-06	0.113072506365211	1.11971311633354	1.8172589286796e-89	0.0727393037819515	1.07545013458359	0.246393392786592	0.686334221079546	FALSE
KRA_PSY_SUBSTANCE	O15_PREG_OTHER_MAT_DISORD	PGS002124	263	12869	4309	245343	0.0521031509804198	1.05348440485817	0.428598682601786	0.130792299778065	1.13973103433786	1.78693318927149e-50	0.126062600563904	1.13435317720896	0.0348424287957882	0.291254261933772	FALSE
KRA_PSY_SUBSTANCE	C3_UNCERTAIN_SECONDARY_EXALLC	PGS002124	182	30816	2490	448845	0.366352823173245	1.44246408763978	8.65943619680872e-07	0.113932750749209	1.12067675767765	4.89814583906319e-91	-0.0307436430974757	0.96972413669015	0.685502660721697	0.9232129127751	FALSE
KRA_PSY_SUBSTANCE	C3_OVARY	PGS002124	42	13090	633	249019	0.375084487401555	1.45511434825521	0.0158317652534961	0.133520870509491	1.14284511764609	1.85866798404144e-53	-0.00739987506190032	0.992627436604404	0.960653928178587	0.992927592996882	FALSE
KRA_PSY_SUBSTANCE	F5_EATOTH	PGS002124	68	30930	723	450612	0.544845145091935	1.72434133898096	1.00774611223591e-05	0.113728143531454	1.12044748258073	5.64810269336976e-91	-0.0624501454409116	0.939459898004988	0.55279702240095	0.875141833284555	FALSE
KRA_PSY_SUBSTANCE	N14_LUMPNASBREAST	PGS002124	673	12459	11480	238172	0.118349455317174	1.12563740262004	0.00299291425898544	0.134449088703027	1.14390641976044	1.23291343499184e-51	-0.0194749629448854	0.980713449057962	0.618444442894697	0.901935647175273	FALSE
KRA_PSY_SUBSTANCE	K11_DIAHER	PGS002124	1815	29183	19216	432119	0.345863381052782	1.4132095314301	2.00657901813342e-45	0.114729544447158	1.12157006169786	1.80935449391102e-87	-0.0237195188346082	0.976559577917172	0.320336080054749	0.746068481527188	FALSE
KRA_PSY_SUBSTANCE	J10_COPDNAS	PGS002124	1678	29320	6539	444796	1.33522149088219	3.80083770409116	0	0.112992810513668	1.11962388339904	3.01501474131618e-85	-0.0720255154236503	0.930507153224082	0.00351236227111908	0.0687064308630573	FALSE
KRA_PSY_SUBSTANCE	O15_LABOUR_UMBILICAL	PGS002124	32	13100	736	248916	-0.249295125561121	0.779349933354632	0.161611203596101	0.133612231499045	1.14294953387665	1.41483243187886e-53	-0.0541375262325168	0.947301818692827	0.759655119343494	0.946456119514706	FALSE
KRA_PSY_SUBSTANCE	M13_OTHERBONE	PGS002124	286	30712	2890	448445	0.392296822290542	1.48037705510392	4.10580089768005e-11	0.114667565841677	1.12150055050361	7.56232514901147e-92	-0.114156589724922	0.892118248393202	0.0498150898822397	0.348365974749238	FALSE
KRA_PSY_SUBSTANCE	CD2_BENIGN_LIPO_SKIN_TRUNK_EXALLC	PGS002124	135	30863	1750	449585	0.116601736518416	1.12367182311135	0.176445354359829	0.114129461923634	1.12089722900268	1.73237585283825e-91	-0.107930914870564	0.897689611291247	0.227002155034171	0.66762727285353	FALSE
KRA_PSY_SUBSTANCE	G6_EPLEPSY	PGS002124	482	30516	4408	446927	0.46626874498383	1.59403533078914	7.47226338680021e-24	0.113356154258015	1.12003076564768	3.21966506811687e-89	0.0174477809555615	1.01760088261762	0.696277052887327	0.927060529001071	FALSE
KRA_PSY_SUBSTANCE	E4_ENDOMETPOSTOP	PGS002124	52	30946	520	450815	0.54912608058561	1.73173895608539	7.69594247930165e-05	0.11384629972132	1.12057987820775	2.96034929485858e-91	-0.0994023325986682	0.905378371503249	0.476083489942892	0.840611252495157	FALSE
KRA_PSY_SUBSTANCE	VWXY20_OTHER_MEDICAL_PROCED_CAUSE_ABNORMAL_REACTION_PATIENT_COMPLICATION_WO_MENTION_MISAD_TIME_PROCED	PGS002124	95	30903	771	450564	0.598555589498663	1.8194888127087	9.47446263366708e-09	0.113486298022448	1.12017654015342	1.45539876016582e-90	0.0739720037099305	1.07677665932254	0.47693433858608	0.840942838601828	FALSE
KRA_PSY_SUBSTANCE	N14_ENDOMETRIOSIS_ASRM_STAGE1_2	PGS002124	54	13078	819	248833	0.182895648364325	1.20068910767097	0.18163313517285	0.133790258003579	1.1431530273001	1.27054064591993e-53	-0.0744179337172831	0.928283651721735	0.580605491675062	0.887691228046726	FALSE
KRA_PSY_SUBSTANCE	Z21_FAMILY_HISTORY_OTH_SPECIFIC_DISORD	PGS002124	61	30937	760	450575	0.208527193372825	1.23186242809975	0.110933529742856	0.113552585520399	1.12025079631463	9.44741961435984e-91	0.0605907632686879	1.06246402590204	0.619749270772023	0.902323489438911	FALSE
KRA_PSY_SUBSTANCE	AB1_PROTOZOAL	PGS002124	65	30933	997	450338	-0.0984420541771088	0.906248204390784	0.427918178773747	0.113934836593563	1.12067909523738	2.35784084902114e-91	-0.115604704250195	0.89082729394998	0.354075025461136	0.769481033711832	FALSE
KRA_PSY_SUBSTANCE	N14_MENSIRREG	PGS002124	388	12744	5754	243898	0.223664872367829	1.25065182120632	1.78612983252604e-05	0.133620532025313	1.14295902099866	3.53190298391164e-52	-0.00650231572215761	0.993518778587334	0.899198574127737	0.979767045476003	FALSE
KRA_PSY_SUBSTANCE	Z21_OTHER_MEDICAL_CARE	PGS002124	464	30534	6006	445329	0.300743359741256	1.35086261131736	2.38824428486406e-10	0.112611035054823	1.11919652006083	4.17224643198311e-88	0.0709151372599198	1.07349012268952	0.115813793328832	0.510000473402591	FALSE
KRA_PSY_SUBSTANCE	N14_FEMGENPROL	PGS002124	534	12598	9780	239872	0.0685700162319367	1.0709756080025	0.124450207890194	0.134889103490236	1.14440986625415	1.3674729376777e-52	-0.0352243842567315	0.965388773910419	0.4262895283981	0.81363507982746	FALSE
KRA_PSY_SUBSTANCE	C3_NONHODGKIN	PGS002124	89	30909	999	450336	0.302547683531212	1.35330220511062	0.00493320169936685	0.113487993215097	1.12017843907007	1.42177826643998e-90	0.0722488382480482	1.07492279269123	0.482302451930591	0.843463379625298	FALSE
KRA_PSY_SUBSTANCE	L12_PARAPSORI	PGS002124	100	30898	1128	450207	0.283444920400089	1.32769574934919	0.00469312397279147	0.114003399678687	1.12075593508774	2.39022769969318e-91	-0.100784516053229	0.904127836931226	0.305915418630203	0.735361395314723	FALSE
KRA_PSY_SUBSTANCE	J10_PNEUMONAS	PGS002124	955	30043	10046	441289	0.31709010651029	1.37312629396983	1.04854810740366e-21	0.114010966257278	1.12076441540769	6.80265280631433e-89	-0.0196743994634281	0.9805178784846	0.545411886917363	0.871953778326348	FALSE
KRA_PSY_SUBSTANCE	R18_SYMPTOMS_SIGNS_INVOLVI_COGNITION_PERCEP_EMOTIONAL_STATE_BEHVI	PGS002124	345	30653	2861	448474	0.570744309356611	1.76958367907346	7.51863010064058e-26	0.114190178305437	1.12096528789293	6.10944244390311e-91	-0.0509841525191398	0.950293730174798	0.339988075504267	0.759794292663182	FALSE
KRA_PSY_SUBSTANCE	N14_PROSTHYPERPLA	PGS002124	974	16892	11582	190101	-0.0900755241005289	0.913862164046931	0.00768657352027473	0.097090108188867	1.10195966473707	1.61021355196061e-37	0.0455642721774874	1.04661827088752	0.161680029288973	0.585389018305215	FALSE
KRA_PSY_SUBSTANCE	I9_HYPERTENSION	PGS002124	9662	21336	112602	338733	0.279217602607095	1.32209500389029	1.34006041255076e-105	0.117152462035668	1.12429082829268	2.93426680371985e-67	-0.0154600242410656	0.984658868450529	0.202809213885842	0.63863929066311	FALSE
KRA_PSY_SUBSTANCE	VWXY20_DRUGS_MEDICAM_BIOLO_SUBST_CAUSI_ADVER_EFFEC_THERAPE_USE	PGS002124	263	30735	2746	448589	0.444205860953329	1.55925144157287	1.72461108322627e-12	0.113257110870872	1.11991983950029	9.76738929725841e-90	0.0417848564598502	1.04267013087497	0.502610700706225	0.852659416285854	FALSE
KRA_PSY_SUBSTANCE	FG_HYPERTENSION	PGS002124	9662	21336	112602	338733	0.279217602607095	1.32209500389029	1.34006041255076e-105	0.117152462035668	1.12429082829268	2.93426680371985e-67	-0.0154600242410656	0.984658868450529	0.202809213885842	0.63863929066311	FALSE
KRA_PSY_SUBSTANCE	PDSTRICT	PGS002124	49	30949	786	450549	-0.0143543294443866	0.985748202762537	0.920179621180254	0.114065038350973	1.12082501912464	1.32005943498802e-91	-0.231764102282474	0.793133199551855	0.102069550580512	0.483166872032076	FALSE
KRA_PSY_SUBSTANCE	Z21_FOLLOW__EXAM_TREAT_CONDI_OTH_MALIG_NEOPLASMS	PGS002124	576	30422	5588	445747	0.410356753407822	1.50735544339267	3.88547330482001e-22	0.113527358502311	1.12022253608399	3.0274878960141e-89	0.00449009842565718	1.00450019402201	0.914008574156502	0.983264378133955	FALSE
KRA_PSY_SUBSTANCE	I9_CAVS_DX	PGS002124	69	30929	525	450810	0.623203733763265	1.86489310250854	2.6950565834098e-07	0.113795732102911	1.12052321458475	3.92793463624982e-91	-0.0854283020568547	0.91811896793594	0.495145200593421	0.849372030022343	FALSE
KRA_PSY_SUBSTANCE	I9_CAVS_OPERATED	PGS002124	69	30929	525	450810	0.623203733763265	1.86489310250854	2.6950565834098e-07	0.113795732102911	1.12052321458475	3.92793463624982e-91	-0.0854283020568547	0.91811896793594	0.495145200593421	0.849372030022343	FALSE
KRA_PSY_SUBSTANCE	K11_OTHDISDIG	PGS002124	350	30648	2521	448814	0.681450397009382	1.9767427157697	6.17595494663912e-36	0.113460285017073	1.12014740137405	8.47668511291433e-90	-0.0106317569691726	0.989424560398064	0.843728019689013	0.967908487256539	FALSE
KRA_PSY_SUBSTANCE	L12_URTICARIAERYTHEMA	PGS002124	514	30484	7063	444272	0.135504701768582	1.14511457988553	0.0023693072062868	0.114387291189564	1.12118626637197	8.9216973384716e-91	-0.0407934466395478	0.960027406356674	0.357076480475561	0.771567767477606	FALSE
KRA_PSY_SUBSTANCE	ST19_FRACT_RIBS_STERNUM_THORACIC_SPINE	PGS002124	113	30885	836	450499	0.569384570147837	1.76717914190402	1.82538802496569e-09	0.113765409977914	1.1204892384549	6.22253092270149e-91	-0.0290823139647589	0.971336506616851	0.747420455967864	0.943039941619333	FALSE
KRA_PSY_SUBSTANCE	I9_OTH	PGS002124	261	30737	2151	449184	0.590072121497452	1.80411852643561	8.12559268979008e-21	0.113200467586908	1.11985640535938	1.26613726607069e-89	0.0516435376863381	1.05300032067488	0.393916825647006	0.79464654128189	FALSE
KRA_PSY_SUBSTANCE	K11_IBD	PGS002124	420	30578	5059	446276	0.192130940676404	1.21182918430975	9.24185727795327e-05	0.115126144335564	1.12201496447753	3.2543921936449e-92	-0.110677022941033	0.895227840296543	0.0247598974290473	0.241265557399176	FALSE
KRA_PSY_SUBSTANCE	J10_SINUSITIS	PGS002124	1064	29934	16037	435298	0.0454391044641791	1.04648727627016	0.148704884634107	0.113853905006362	1.12058840056954	2.81109502621572e-88	-0.00517935127438886	0.994834038438773	0.865327995072944	0.973315270136058	FALSE
KRA_PSY_SUBSTANCE	F5_PHOBANX	PGS002124	135	30863	1307	450028	0.50593204755787	1.65853062971442	1.07808559277136e-08	0.113375081914386	1.12005196540577	3.03261000960907e-90	0.0331301871340882	1.03368510298299	0.683575512720955	0.922841396416425	FALSE
KRA_PSY_SUBSTANCE	L12_CELLULITIS	PGS002124	1093	29905	11658	439677	0.304126460025842	1.35544045428681	8.45434934257383e-23	0.114488680423562	1.12129994835165	3.06808855188593e-89	-0.0254174424227647	0.974902861261749	0.405262332631904	0.80168395403063	FALSE
KRA_PSY_SUBSTANCE	CD2_BENIGN_SIGMOID_COLON_EXALLC	PGS002124	235	30763	1563	449772	0.70338552744546	2.02058187617615	4.84907381837268e-26	0.113294800784819	1.11996204997812	7.90900744831033e-90	0.0146904254605414	1.01479886009361	0.813255850155453	0.960652243180404	FALSE
KRA_PSY_SUBSTANCE	CD2_BENIGN_HEMANGIOMA_EXALLC	PGS002124	56	30942	877	450458	-0.0389411957584703	0.961807265830229	0.771181153161435	0.113824267048831	1.12055518911028	3.34338684524607e-91	-0.0704364669304784	0.931986949636545	0.594103891850344	0.892880281329458	FALSE
KRA_PSY_SUBSTANCE	H7_VISUDISTURB	PGS002124	419	30579	4459	446876	0.311207109295028	1.36507191099246	3.85667693476834e-10	0.11332295613405	1.11999358334467	2.26393353639657e-89	0.0220745501211934	1.0223199957092	0.648862865986145	0.91252954474824	FALSE
KRA_PSY_SUBSTANCE	PULM_IMMUNECOMORB	PGS002124	1636	29362	16064	435271	0.466401429379552	1.594246848436	4.20660448994377e-74	0.11427609769787	1.12106160468708	2.72899258696012e-87	-0.0237844023295747	0.976496217374263	0.3418155451274	0.761147507758063	FALSE
KRA_PSY_SUBSTANCE	C3_PROSTATE_EXALLC	PGS002124	224	17642	2858	198825	-0.0968780739205792	0.907666667625079	0.151760216011051	0.100412291070247	1.10562666411982	1.03173029063294e-41	-0.0706451026917095	0.931792524112614	0.292566350005859	0.726164356819417	FALSE
KRA_PSY_SUBSTANCE	I9_CONDUCTIO	PGS002124	178	30820	1577	449758	0.450977918562896	1.56984661724114	2.21251359906056e-09	0.114112089803929	1.12087775681098	2.68703729951213e-91	-0.0888655139986496	0.914968615771036	0.227990871936208	0.668485673542626	FALSE
KRA_PSY_SUBSTANCE	F5_ANXIETY	PGS002124	147	30851	875	450460	0.893988112506871	2.44486061349647	5.95854253724512e-26	0.113238698070054	1.11989921882919	5.0971420176536e-90	0.0559504807690824	1.05754531360937	0.496042964350902	0.849821377049882	FALSE
KRA_PSY_SUBSTANCE	CD2_BENIGN_COLON_NOS	PGS002124	218	30780	1724	449611	0.54251410221634	1.72032650657884	7.70043118322782e-15	0.112978829817372	1.11960823038698	2.03524486397568e-89	0.083570207850793	1.08716153988873	0.213212435773955	0.651345337595112	FALSE
KRA_PSY_SUBSTANCE	I9_HYPTENSESS	PGS002124	9650	21348	112481	338854	0.278601281129488	1.3212804193927	4.45335078797695e-105	0.116944615281425	1.12405717237635	4.66628180078406e-67	-0.0147819982665251	0.985326719123866	0.22345321034729	0.663444754036532	FALSE
KRA_PSY_SUBSTANCE	H7_VITRBODYGLOBE	PGS002124	200	30798	3831	447504	-0.223200783554092	0.799954215518281	0.00175800842425882	0.113799171456564	1.12052706846699	1.07627063676345e-90	-0.0131772809515078	0.986909159316001	0.845870457773002	0.968726631527616	FALSE
KRA_PSY_SUBSTANCE	J10_COLD	PGS002124	215	30783	3187	448148	0.0113294727387439	1.01139389427248	0.869376107777927	0.113533960774107	1.12022993212206	2.63694128792974e-90	0.0241179863304297	1.02441117727626	0.725098480998107	0.935964757087519	FALSE
KRA_PSY_SUBSTANCE	K11_CARIES_1	PGS002124	231	30767	1601	449734	0.732280183510805	2.07981757077953	7.7831369007433e-28	0.113199932056883	1.11985580564281	1.03420058502235e-89	0.0680109168370088	1.07037699354617	0.290236037857094	0.72421980570372	FALSE
KRA_PSY_SUBSTANCE	N14_FEMALE_GENITAL_HSIL	PGS002124	402	12730	3803	245849	0.673740449577452	1.96156073468818	2.16699280416411e-39	0.133962157898979	1.14334955207673	2.45792190070173e-52	-0.0333456831624705	0.967204155602185	0.500056245412438	0.851591813406514	FALSE
KRA_PSY_SUBSTANCE	R18_OTHER_SYMPTOMS_SIGNS_INVOLVI_DIGES_SYSTEM_ABDOMEN	PGS002124	560	30438	6544	444791	0.295364513199464	1.34361603521392	6.69792687217136e-12	0.113921439664304	1.12066408167939	7.46880827325478e-90	-0.0231631755244002	0.977103031464722	0.576861653633717	0.885868335194506	FALSE
KRA_PSY_SUBSTANCE	H7_GLAUCOMA	PGS002124	480	30518	6426	444909	0.0603931451574237	1.06225408451275	0.193710924635777	0.113425456858848	1.12010838938249	2.28773467773469e-89	0.0173348579186067	1.01748597852332	0.703335644808323	0.929027099669301	FALSE
KRA_PSY_SUBSTANCE	H7_RETINALDETACHOTH	PGS002124	46	30952	686	450649	-0.105657803201905	0.899732480977336	0.478530379348875	0.113596746423951	1.12030026869436	7.4233238105969e-91	0.0576249658995117	1.05931764096554	0.672679982222932	0.919340798660386	FALSE
KRA_PSY_SUBSTANCE	R18_DISTU_SKIN_SENSA	PGS002124	191	30807	1256	450079	0.796945143549953	2.21875259440445	7.35644137653984e-27	0.113032692554415	1.11966853717482	1.44504704753355e-89	0.0991551321145882	1.10423758898448	0.16159949617718	0.585152117499713	FALSE
KRA_PSY_SUBSTANCE	ILD_SYST_AUTO_DISEASES	PGS002124	1941	29057	20098	431237	0.360422152118766	1.43393462534611	1.06725329673919e-52	0.114881227249737	1.12174019749111	2.77165952627761e-87	-0.0290427134491213	0.971374972805007	0.208346158734733	0.645543813399137	FALSE
KRA_PSY_SUBSTANCE	L12_PSORI_NAS	PGS002124	100	30898	605	450730	0.839923562900605	2.31618992717492	5.62631224734353e-17	0.113890876688457	1.12062983137353	3.57077269710798e-91	-0.0717866550984072	0.930729441012152	0.45574101582828	0.829374742122686	FALSE
KRA_PSY_SUBSTANCE	H7_STRABISMUS	PGS002124	67	30931	776	450559	0.198311735442896	1.21934244683827	0.121942635994436	0.113286571963391	1.11995283404832	2.48743740769953e-90	0.195286017548966	1.21565863647395	0.112206638508325	0.502560602974818	FALSE
KRA_PSY_SUBSTANCE	CD2_BENIGN_RECTUM_ANAL_EXALLC	PGS002124	143	30855	1026	450309	0.645474055083005	1.90689078630967	1.59625073198111e-14	0.113912965432895	1.12065458495287	4.41062057218243e-91	-0.0542031945191188	0.94723961304799	0.503782071091223	0.853165022542122	FALSE
KRA_PSY_SUBSTANCE	H7_CONJUNCTIVITISACUNONATOPIC	PGS002124	1040	29958	15558	435777	0.0194337853356367	1.01962385057436	0.542982708709234	0.111978161863085	1.11848843467476	1.56135140321517e-85	0.050514222168197	1.05181182229328	0.10208197776251	0.483166872032076	FALSE
KRA_PSY_SUBSTANCE	M13_SYNOTEND	PGS002124	882	30116	10715	440620	0.231832029472409	1.2609079156718	1.33238584068844e-11	0.114902079093875	1.12176358808674	1.81443987568915e-90	-0.0418215648066941	0.959040891952828	0.213941017996346	0.651947845195005	FALSE
KRA_PSY_SUBSTANCE	H8_OTOSCLE	PGS002124	42	30956	802	450533	-0.208250219646163	0.81200383197857	0.177855614807885	0.113736229900448	1.12045654296915	4.0985641852469e-91	-0.0557789631248576	0.945748158006265	0.724551390883777	0.935906751738506	FALSE
KRA_PSY_SUBSTANCE	K11_FEMHER	PGS002124	59	30939	621	450714	0.400103712150834	1.4919794260128	0.00218169338526039	0.11370142991218	1.12041755177305	5.23088473832336e-91	0.0189796909182896	1.01916095018421	0.886388735293978	0.976915365013633	FALSE
KRA_PSY_SUBSTANCE	G6_MIGRAINE	PGS002124	1008	29990	19328	432007	-0.171338599238223	0.842536243037945	1.23979217337266e-07	0.113280765039741	1.1199463305866	1.44126424880233e-87	0.0133757089672952	1.01346556394019	0.669792761949979	0.918437478718292	FALSE
KRA_PSY_SUBSTANCE	H7_VITREOUS	PGS002124	261	30737	4512	446823	-0.130314176839967	0.877819597005468	0.0374331150610167	0.113669560285559	1.120381845053	2.44220704202999e-90	0.00356163994797396	1.00356799012431	0.952983090227851	0.990989418588777	FALSE
KRA_PSY_SUBSTANCE	R18_HEADACHE1	PGS002124	527	30471	3973	447362	0.702136033151718	2.01805874729767	9.93797082556757e-57	0.113879855325254	1.1206174805732	6.26706805820816e-90	-0.0288924809475229	0.971520915859582	0.506328292719377	0.854394538966541	FALSE
KRA_PSY_SUBSTANCE	N14_OTHNONINFCERVIX	PGS002124	68	13064	1294	248358	0.0105731697515868	1.01062926323187	0.930710630610906	0.134114887706685	1.14352418896975	7.80112741585196e-54	-0.124891061988893	0.882593045278673	0.304728255636255	0.734305050420183	FALSE
KRA_PSY_SUBSTANCE	R18_SYMPTOMS_SIGNS_INVOLVI_URINARY_SYSTEM	PGS002124	1493	29505	15330	436005	0.3042732729838	1.35563946511757	1.0866960428657e-29	0.112392385600433	1.11895183510346	6.21103677743453e-85	0.0249126351571921	1.0252255479429	0.342655942541556	0.761527860078201	FALSE
KRA_PSY_SUBSTANCE	CD2_BENIGN_RECTUM_EXALLC	PGS002124	139	30859	983	450352	0.658353584312496	1.93160948281797	1.12780471673293e-14	0.113914576302836	1.12065639018311	4.22914868924622e-91	-0.0563839286478742	0.945176186006329	0.496632467311116	0.850065435063239	FALSE
KRA_PSY_SUBSTANCE	I9_CORATHER	PGS002124	1721	29277	13005	438330	0.581802940679416	1.78926145668109	2.1277702587117e-115	0.114912244924761	1.12177499180364	4.90552885619198e-88	-0.0400808599565383	0.960711752900927	0.10262886161163	0.484055719711903	FALSE
KRA_PSY_SUBSTANCE	L12_ATOPIC	PGS002124	666	30332	8876	442459	0.108760586219027	1.11489539706418	0.00586711363359971	0.113396631029011	1.12007610179402	9.4523679957122e-89	0.0129453486004231	1.01302950236682	0.735683549039825	0.939426910675987	FALSE
KRA_PSY_SUBSTANCE	K11_APPENDIX	PGS002124	623	30375	8674	442661	0.0426215839745738	1.04354292675749	0.295101980608503	0.113833549614824	1.12056559078605	1.53105472350873e-89	-0.00717571880343942	0.992849965196295	0.856138332563641	0.97113743939647	FALSE
KRA_PSY_SUBSTANCE	I9_CHD	PGS002124	1556	29442	10700	440635	0.662005245451603	1.93867596044077	1.36196137818852e-135	0.113118395653745	1.11976450035079	8.01382877586458e-86	-0.00691614989852736	0.993107711624535	0.788248536974913	0.954114303949009	FALSE
KRA_PSY_SUBSTANCE	ASTHMA_OBESITY	PGS002124	222	30776	1711	449624	0.659583094193389	1.93398587636343	2.03370356698703e-22	0.113921632172808	1.12066429741677	7.34489844012489e-91	-0.0579690238941088	0.943679178490224	0.374158263209731	0.78278448879034	FALSE
KRA_PSY_SUBSTANCE	ST19_COMPLICATIO_OTHER_INTERNAL_PROSTHET_DEVICES_IMPLANTS_GRAFTS	PGS002124	118	30880	1018	450317	0.560168470484601	1.75096746178606	4.82477485157387e-09	0.112980000443335	1.11960954103021	1.11624200065665e-89	0.167667952440446	1.1825438846386	0.0491883843073536	0.346029406823393	FALSE
KRA_PSY_SUBSTANCE	VWXY20_OTHER_EXTER_CAUSES_ACCIDENTAL_INJURY	PGS002124	1911	29087	16425	434910	0.511630191297634	1.6680081521382	2.42137464998194e-102	0.112860220762602	1.11947544258814	1.8865805147911e-84	0.00625874881895201	1.00627837571258	0.789557174224895	0.954409244065598	FALSE
KRA_PSY_SUBSTANCE	N14_URINOTH	PGS002124	2188	28810	27493	423842	0.247364749369853	1.28064614247217	4.99007206082811e-28	0.112068582377998	1.1185895735474	1.74871444111917e-82	0.018783670562071	1.01896119347054	0.390690005213847	0.793184632930855	FALSE
KRA_PSY_SUBSTANCE	CD2_BENIGN_SKIN_TRUNK_EXALLC	PGS002124	44	30954	520	450815	0.255403357357115	1.29098224305308	0.0923707256190049	0.113764417287324	1.12048812615632	3.86261503449502e-91	-0.0615203637592308	0.940333796813422	0.675497610893684	0.920241726631208	FALSE
KRA_PSY_SUBSTANCE	ILD_FOR_EXCL	PGS002124	121	30877	1744	449591	0.00186076037228948	1.00186249266116	0.983744300761057	0.113794242589013	1.1205215455511	5.5120340795508e-91	-0.026639332041526	0.973712365051872	0.772660074064615	0.94974318972737	FALSE
KRA_PSY_SUBSTANCE	CD2_BENIGN_SKIN_FACE	PGS002124	40	30958	521	450814	0.183167666014701	1.20101576072656	0.248354521000706	0.113808856248267	1.1205379205908	3.16345660159879e-91	-0.100287502759874	0.904577312173405	0.527259560741161	0.864203474018098	FALSE
KRA_PSY_SUBSTANCE	T2D	PGS002124	1217	29781	10377	440958	0.497615805427966	1.64479508065605	7.62561561189969e-63	0.112824757694306	1.119435743258	2.17330928740008e-86	0.00859758240686941	1.0086346477665	0.768784976953908	0.948736975700016	FALSE
KRA_PSY_SUBSTANCE	COPD_HOSPITAL_MAIN	PGS002124	1678	29320	6539	444796	1.33522149088219	3.80083770409116	0	0.112992810513668	1.11962388339904	3.01501474131618e-85	-0.0720255154236503	0.930507153224082	0.00351236227111908	0.0687064308630573	FALSE
KRA_PSY_SUBSTANCE	K11_FUNCDYSP	PGS002124	759	30239	8647	442688	0.282505494051006	1.32644906265554	2.47360627950722e-14	0.113718654829294	1.12043685103872	4.61137576297957e-89	-0.00663984990676331	0.993382145188328	0.857120766673465	0.971408797807312	FALSE
KRA_PSY_SUBSTANCE	K11_CARIES	PGS002124	231	30767	1601	449734	0.732280183510805	2.07981757077953	7.7831369007433e-28	0.113199932056883	1.11985580564281	1.03420058502235e-89	0.0680109168370088	1.07037699354617	0.290236037857094	0.72421980570372	FALSE
KRA_PSY_SUBSTANCE	ASTHMA_CHILD	PGS002124	1011	29987	14792	436543	-0.0829853627376835	0.920364618739883	0.0109626240931395	0.111181638998245	1.11759788778005	2.80690792444478e-84	0.07382061980305	1.07661366500268	0.0156890812227369	0.184488565505201	FALSE
KRA_PSY_SUBSTANCE	M13_HALLUXVALGUS	PGS002124	265	30733	3688	447647	0.26126394996952	1.29857037781388	2.53532368643888e-05	0.114318627788985	1.12110928455318	2.11218222673015e-91	-0.0791718725463129	0.923881120997745	0.204344544873209	0.6403146633774	FALSE
KRA_PSY_SUBSTANCE	KRA_PSY_EATING	PGS002124	68	30930	723	450612	0.544845145091935	1.72434133898096	1.00774611223591e-05	0.113728143531454	1.12044748258073	5.64810269336976e-91	-0.0624501454409116	0.939459898004988	0.55279702240095	0.875141833284555	FALSE
KRA_PSY_SUBSTANCE	K11_CHOLELITH	PGS002124	1062	29936	14165	437170	0.222777554804785	1.24954258807391	1.69790316526623e-12	0.113929440921823	1.12067304843717	1.87808918568017e-88	-0.00550067530884755	0.994514425704302	0.858156102284288	0.971729278532619	FALSE
KRA_PSY_SUBSTANCE	E4_OBESITY_HYPER	PGS002124	1119	29879	11235	440100	0.401156360931784	1.49355078323533	2.05480315655205e-39	0.115312598306232	1.12222418812749	1.85937144077452e-90	-0.0477814719871028	0.953342096269888	0.115112967271625	0.508403931582567	FALSE
KRA_PSY_SUBSTANCE	J10_ASTHMA_OTHER_THAN_NONALLERGIC	PGS002124	1479	29519	12502	438833	0.622639160073745	1.8638405300844	1.1237336317583e-119	0.115565379625985	1.12250790129601	1.03447667193608e-89	-0.0503537262037814	0.950893009230416	0.0545794429040911	0.363740318890371	FALSE
KRA_PSY_SUBSTANCE	M13_MENISCUSDERANGEMENTS	PGS002124	608	30390	7063	444272	0.141228185272143	1.15168741611016	0.000606297189823775	0.114045564703922	1.12080319278633	5.88874484966873e-90	-0.019537542542323	0.980652078325417	0.630055172685991	0.905731985798325	FALSE
KRA_PSY_SUBSTANCE	F5_BIPO	PGS002124	261	30737	1283	450052	1.07002560650328	2.91545415360752	6.98917363202725e-63	0.112875132953301	1.11949213654389	4.11700661668531e-89	0.0212135827139968	1.02144019030941	0.726506873918002	0.936471557487669	FALSE
KRA_PSY_SUBSTANCE	F5_SOMATOFORM	PGS002124	142	30856	1625	449710	0.29240615321211	1.33964700909572	0.000603910304837563	0.113694169173728	1.12040941674378	1.01074756863864e-90	-0.0196335884971504	0.980557895183228	0.806267703796791	0.958551329503108	FALSE
KRA_PSY_SUBSTANCE	ST19_FRACT_FOOT_ANKLE	PGS002124	81	30917	600	450735	0.575416714190052	1.77787123674361	2.53432779006472e-07	0.113705124284609	1.12042169102041	6.14506968362012e-91	0.0099210006941246	1.00997037697379	0.926705916998021	0.986267031273159	FALSE
KRA_PSY_SUBSTANCE	CD2_BENIGN_MELANOCYTIC_TRUNK_EXALLC	PGS002124	57	30941	811	450524	0.0974697611159043	1.10237810637553	0.464304370957168	0.1138028990614	1.1205312453569	3.70838736867338e-91	-0.059743475186249	0.942006150544872	0.640744162411574	0.909581548358098	FALSE
KRA_PSY_SUBSTANCE	H7_PTOSIS	PGS002124	70	30928	592	450743	0.625094399282299	1.8684223268342	1.93442460496106e-07	0.114041950423928	1.12079914189709	1.61551660173754e-91	-0.142754010511083	0.866967307512067	0.247826033276827	0.688067011340485	FALSE
KRA_PSY_SUBSTANCE	K11_OTHINT	PGS002124	556	30442	4616	446719	0.551109877032975	1.73517778351327	1.60651477157039e-37	0.1142959791162	1.12108389320338	1.8344206367552e-90	-0.0484822789585488	0.952674221535618	0.245595239334295	0.685783032546928	FALSE
KRA_PSY_SUBSTANCE	E4_ENDONUTRMET	PGS002124	5481	25517	55734	395601	0.432454987799858	1.54103610830579	1.45327283729444e-179	0.115997498191922	1.12299306261662	1.56756974042325e-78	-0.0219318429259598	0.978306911315543	0.13802100399865	0.5496076642116	FALSE
KRA_PSY_SUBSTANCE	ASTHMA_NAS	PGS002124	1465	29533	12390	438945	0.62198264994274	1.86261730146875	2.45376546607985e-118	0.115442758702059	1.12237026677864	1.41768681537546e-89	-0.0481357415821757	0.95300441596994	0.0677709319270602	0.403076061703538	FALSE
KRA_PSY_SUBSTANCE	I9_SEQULAE	PGS002124	69	30929	456	450879	0.763257288702719	2.14525255927968	2.4748854617149e-10	0.113872202583095	1.12060890480938	3.01400447214959e-91	-0.0913152227166459	0.912729952332492	0.453266211550989	0.828005036200066	FALSE
KRA_PSY_SUBSTANCE	L12_SEBORRHOEIC	PGS002124	377	30621	5702	445633	-0.0467158154457859	0.954358573022246	0.371025345338318	0.113781131804786	1.12050685473119	3.9451979091577e-90	-0.00527194334771511	0.994741928956908	0.915339055518416	0.983644785004181	FALSE
KRA_PSY_SUBSTANCE	O15_FALSE_LAB	PGS002124	77	13055	1236	248416	0.0926124977473492	1.09703654875915	0.426141808022723	0.133633799660532	1.14297418546262	2.0930045628759e-53	-0.0285568297572344	0.971847062744113	0.799597374902231	0.957364052197113	FALSE
KRA_PSY_SUBSTANCE	O15_ABORT_MEDICAL	PGS002124	109	13023	1198	248454	0.425589560107784	1.53049247103669	2.70352089201863e-05	0.132118474789028	1.14124351984339	4.24135448927495e-52	0.146524763937064	1.15780360223898	0.110312570989498	0.49883523321736	FALSE
KRA_PSY_SUBSTANCE	K11_ORAL	PGS002124	1489	29509	12890	438445	0.555086519819822	1.74209170371421	2.73225846147455e-95	0.112564882299163	1.11914486724928	3.84949567096309e-85	0.0181943529078999	1.01836087855578	0.484967868205134	0.844951571681822	FALSE
KRA_PSY_SUBSTANCE	I9_OTHILLHEART	PGS002124	110	30888	972	450363	0.447284229700122	1.56405878807528	3.76015137962851e-06	0.113637808327844	1.1203462713008	9.11449167601379e-91	-0.00293667905732015	0.997067628766692	0.976045663258607	0.99552624430602	FALSE
KRA_PSY_SUBSTANCE	C3_NONHODGKIN_EXALLC	PGS002124	89	30909	999	450336	0.302547683531212	1.35330220511062	0.00493320169936685	0.113487993215097	1.12017843907007	1.42177826643998e-90	0.0722488382480482	1.07492279269123	0.482302451930591	0.843463379625298	FALSE
KRA_PSY_SUBSTANCE	THYROIDITIS_ILD	PGS002124	41	30957	856	450479	-0.190931363780944	0.826189292714455	0.224950730031771	0.113643090208376	1.12035218885159	5.75917109918649e-91	0.034423953338311	1.03502331531532	0.826578318537536	0.964307674207807	FALSE
KRA_PSY_SUBSTANCE	C3_MELANOMA	PGS002124	103	30895	2374	448961	-0.387471170195968	0.678771202810094	9.73118434751841e-05	0.113647172876991	1.12035676288764	9.02278171367411e-91	0.0150376567364696	1.01515129118062	0.874934308362339	0.974804891851988	FALSE
KRA_PSY_SUBSTANCE	N14_FIOTHNAS	PGS002124	34	13098	1029	248623	-0.579318427755055	0.56028010782939	0.00139006035920481	0.132943249329126	1.14218517671654	4.81721550518893e-53	0.198487385483645	1.2195566432	0.22857074278577	0.669230177219421	FALSE
KRA_PSY_SUBSTANCE	J10_PNEUMOPNEUMO	PGS002124	52	30946	455	450880	0.460703608715523	1.58518894545831	0.00139089756603832	0.113394224665204	1.12007340648667	1.58772769966998e-90	0.154303444711038	1.16684490597842	0.232063070177508	0.67297695509382	FALSE
KRA_PSY_SUBSTANCE	COPD_CVDMETABOCOMORB	PGS002124	4939	26059	42279	409056	0.558444062648388	1.74795068160125	8.4829888679772e-262	0.115611820846325	1.12256003314331	1.24484951845391e-79	-0.0236119233940664	0.976664656928084	0.125850781351948	0.528407716916732	FALSE
KRA_PSY_SUBSTANCE	K11_APPENDOTH	PGS002124	433	30565	6511	444824	-0.0269964873417973	0.973364660615691	0.579383448258362	0.113668247563478	1.12038037430398	7.95310713169311e-90	0.00204849464455627	1.00205059424314	0.965239415813485	0.993853609258048	FALSE
KRA_PSY_SUBSTANCE	C3_LYMPHNODES_SECONDARY_NAS	PGS002124	130	30868	1769	449566	0.337032540559489	1.40078464531299	0.000130370148730194	0.113825134246196	1.12055616085321	5.27555123551846e-91	-0.0240668252443943	0.976220471406565	0.78621663882346	0.953675637548583	FALSE
KRA_PSY_SUBSTANCE	CD2_BENIGN_SKIN_EYELID	PGS002124	69	30929	702	450633	0.359712822334419	1.43291785346346	0.00294994004921656	0.114180196409863	1.12095409859033	1.01652621744162e-91	-0.215570817626237	0.806081183480797	0.0655543495827289	0.397007419666024	FALSE
KRA_PSY_SUBSTANCE	I9_SAH	PGS002124	100	30898	740	450595	0.674713426775675	1.96347021734687	4.5388693539284e-11	0.113400709364457	1.1200806698494	2.03442241100657e-90	0.0865221547890643	1.09037552448993	0.398863672399342	0.797911209976596	FALSE
KRA_PSY_SUBSTANCE	CD2_INSITU_CERVIX_UTERI_NOS_EXALLC	PGS002124	310	12822	2928	246724	0.662778348041929	1.94017533535823	6.48834659626591e-30	0.133348545120336	1.14264819338446	3.03371538642295e-52	-0.0106332478285594	0.98942308530627	0.849904641693779	0.969893131325543	FALSE
KRA_PSY_SUBSTANCE	VWXY20_COMPLICATIO_MEDICAL_SURGI_CARE	PGS002124	1274	29724	11697	439638	0.516053869469845	1.67540322805036	1.43513854505165e-70	0.111693822145085	1.11817044919875	1.8752560020205e-84	0.0349878931840072	1.03560717081827	0.212087096963482	0.649605944251357	FALSE
KRA_PSY_SUBSTANCE	CD2_INSITU_CERVIX_UTERI_NOS	PGS002124	310	12822	2928	246724	0.662778348041929	1.94017533535823	6.48834659626591e-30	0.133348545120336	1.14264819338446	3.03371538642295e-52	-0.0106332478285594	0.98942308530627	0.849904641693779	0.969893131325543	FALSE
KRA_PSY_SUBSTANCE	E4_DMNASNOCOMP	PGS002124	99	30899	797	450538	0.561181706975091	1.75274250502943	1.06063464076103e-07	0.11311174719194	1.11975705566403	5.85516727030251e-90	0.165561109853557	1.18005507350883	0.0993569071210305	0.478160587633618	FALSE
KRA_PSY_SUBSTANCE	ST19_FRACT_LUMBAR_SPINE_PELVIS	PGS002124	51	30947	649	450686	0.0304314887488624	1.03089925943125	0.83866784147333	0.113193154117212	1.11984821535344	3.28360720802579e-90	0.274075771990058	1.31531446245732	0.0316199959783394	0.276684246207478	FALSE
KRA_PSY_SUBSTANCE	K11_CHRONGASTR	PGS002124	229	30769	2049	449286	0.511160426412244	1.66722476449819	1.61996047415118e-14	0.114020498112428	1.12077509842267	4.99996784475264e-91	-0.0574098176528578	0.944207037353805	0.390658245289249	0.793184632930855	FALSE
KRA_PSY_SUBSTANCE	MYELOPROF	PGS002124	64	30934	465	450870	0.725421815722106	2.06560221971946	7.66213785998491e-09	0.114019909103342	1.12077443827615	1.69587113904673e-91	-0.138154873200037	0.87096379235028	0.276083934525852	0.712297406369604	FALSE
KRA_PSY_SUBSTANCE	HDINJ	PGS002124	526	30472	3234	448101	0.75547600560472	2.12862451944186	8.80870758862841e-64	0.112858703659779	1.11947374423007	2.64851669571953e-88	0.00280123702795589	1.00280516415848	0.947558524032949	0.990229236394219	FALSE
KRA_PSY_SUBSTANCE	C3_DIGESTIVE_ORGANS	PGS002124	235	30763	2643	448692	0.313099197671648	1.36765719270796	2.26532971741479e-06	0.113434808590972	1.12011886438507	4.4478061025492e-90	0.032480289499366	1.03301353172943	0.615685925056206	0.901207975403147	FALSE
KRA_PSY_SUBSTANCE	O15_LABOUR_MALPOS	PGS002124	16	13116	489	249163	-0.56941730529322	0.565855063405176	0.0297318016483662	0.133929775871914	1.14331252870004	6.71554347978628e-54	-0.441581000020111	0.643019003968621	0.0943426219758682	0.467299134623076	FALSE
KRA_PSY_SUBSTANCE	I9_CEREBVASC	PGS002124	1013	29985	6834	444501	0.749101626944246	2.11509901487094	4.52379804228013e-119	0.113912955713354	1.12065457406062	1.22305935922439e-88	-0.0162028392308171	0.983927720670636	0.614527283844448	0.90084630430734	FALSE
KRA_PSY_SUBSTANCE	APPENDACUT_COMPLIC	PGS002124	68	30930	635	450700	0.384519600633166	1.46890848920589	0.00225721774574663	0.113320767855586	1.11999113248952	2.32028283367457e-90	0.150173664382439	1.16203602947562	0.188360950888423	0.621843807179977	FALSE
KRA_PSY_SUBSTANCE	ST19_TOXIC_EFFEC_SUBST_CHIEF_NONME_SOURCE	PGS002124	195	30803	545	450790	1.57949505469939	4.85250494294517	2.16374619759427e-104	0.113418890333787	1.12010103418683	3.62476750777091e-90	0.0219773814016285	1.02222066301033	0.762809801337077	0.947448479621943	FALSE
KRA_PSY_SUBSTANCE	L12_CORNSANDCALLOS	PGS002124	202	30796	1594	449741	0.626762275389578	1.87154122403548	1.60884791669639e-18	0.113455151528704	1.12014165112516	3.17231312516906e-90	0.0390026124206298	1.03977319997157	0.590117234990591	0.891288813382057	FALSE
KRA_PSY_SUBSTANCE	MULTIMORB	PGS002124	8504	22494	73336	377999	0.653992694903933	1.92320428786607	0	0.108817715273753	1.11495909180372	8.26060955664425e-61	-0.00561875800200245	0.994396997695777	0.652349100726894	0.913690265059914	FALSE
KRA_PSY_SUBSTANCE	I9_HYPTENSHR	PGS002124	97	30901	681	450654	0.778792819094596	2.17884042270842	1.99672468171163e-14	0.113897479022979	1.12063723017097	3.20999618797862e-91	-0.0649970995509928	0.937070181297739	0.54595639943292	0.872155329045488	FALSE
KRA_PSY_SUBSTANCE	I9_HYPOTE	PGS002124	218	30780	1759	449576	0.599474302862491	1.82116116948691	4.98406560864212e-18	0.113137972976991	1.11978642255696	1.18337359038933e-89	0.0665455026365941	1.06880959662337	0.317228629646642	0.74373750000102	FALSE
KRA_PSY_SUBSTANCE	CD2_BENIGN_MELANOCYTIC	PGS002124	218	30780	3195	448140	0.0906712990421357	1.09490904844963	0.183149151944877	0.11406483009121	1.12082478570191	4.27103327216962e-91	-0.0510790849140962	0.950203520797045	0.440537654252378	0.821326510650343	FALSE
KRA_PSY_SUBSTANCE	AB1_OTHER_SUPERF_MYCOSIS	PGS002124	216	30782	2532	448803	0.199408068821008	1.22067998572238	0.00373891625204229	0.113713284025899	1.12043083340884	1.46976317701738e-90	-0.00655762331617726	0.993463830973601	0.922069173090515	0.985390101489925	FALSE
KRA_PSY_SUBSTANCE	C3_URINARY_TRACT	PGS002124	41	30957	504	450831	0.195918165413093	1.21642735543093	0.217917332161517	0.114067520274452	1.12082780093002	1.25636533317812e-91	-0.264566416708358	0.767538669782676	0.0813315814242287	0.43791520452997	FALSE
KRA_PSY_SUBSTANCE	ARTHROSIS_COMORB	PGS002124	1112	29886	11158	440177	0.400525529321632	1.49260890130558	4.61621913918439e-39	0.115239136820137	1.12214175089891	2.29716739550019e-90	-0.0458588527191941	0.955176773280619	0.131679547503241	0.539718534567492	FALSE
KRA_PSY_SUBSTANCE	THYROID_DISORDER_IBD	PGS002124	116	30882	1210	450125	0.49474627527761	1.64008205689684	1.26929774748496e-07	0.113753654845633	1.12047606703309	6.48449609779882e-91	-0.026381958053347	0.973963005539392	0.771828416037084	0.949476407949008	FALSE
KRA_PSY_SUBSTANCE	K11_EMBIMPACT_TEETH	PGS002124	100	30898	1656	449679	-0.100301291854323	0.904564838957409	0.320210728823919	0.113605392074545	1.12030995446092	1.05049318053823e-90	0.0242639332483236	1.02456069784101	0.798202846164518	0.956865807982002	FALSE
KRA_PSY_SUBSTANCE	CD2_BENIGN_COLON_EXALLC	PGS002124	503	30495	3981	447354	0.553196000243474	1.73880135645749	1.28704267562781e-33	0.112731529172945	1.11933138478356	3.46236235558701e-88	0.0408916254386909	1.04173920139867	0.345633288506479	0.763423283880885	FALSE
KRA_PSY_SUBSTANCE	N14_GENITOURINARY	PGS002124	8828	22170	126130	325205	0.161921979608475	1.17576850382334	2.02774873000225e-35	0.112020718344279	1.11853603461963	9.88796821138333e-64	0.00501295463554995	1.00502554051466	0.686314206626466	0.923648657929592	FALSE
KRA_PSY_SUBSTANCE	N14_PROSTATITIS	PGS002124	162	17704	1856	199827	-0.0348004225667946	0.9657981485399	0.663682067317359	0.09910749085074	1.10418498296327	8.57223340970093e-41	0.0460745641787271	1.0471524881113	0.548467515357802	0.87344643359999	FALSE
KRA_PSY_SUBSTANCE	K11_DISORD_TEETH	PGS002124	169	30829	1295	450040	0.666869271683593	1.9481287017218	1.21109253716231e-17	0.113526833676021	1.12022194816191	2.03569107692197e-90	0.022521957974091	1.02277749203955	0.77123302305227	0.949398626577703	FALSE
KRA_PSY_SUBSTANCE	J10_INTERSTITIUM	PGS002124	73	30925	501	450834	0.80263541265639	2.23141388265243	1.53384270564671e-10	0.113123389564802	1.11977009236907	4.625755301877e-90	0.274764373643862	1.31622050208583	0.0269764797559266	0.253513480026853	FALSE
KRA_PSY_SUBSTANCE	G6_PARKINSON	PGS002124	49	30949	786	450549	-0.0143543294443866	0.985748202762537	0.920179621180254	0.114065038350973	1.12082501912464	1.32005943498802e-91	-0.231764102282474	0.793133199551855	0.102069550580512	0.483166872032076	FALSE
KRA_PSY_SUBSTANCE	M13_SHOULDER	PGS002124	1192	29806	13961	437374	0.24078432882361	1.27224661879249	5.5034349056881e-16	0.114750144258215	1.12159316606719	2.19225537060142e-89	-0.0303989085946135	0.970058491686866	0.301511738555597	0.732044134888502	FALSE
KRA_PSY_SUBSTANCE	R18_FLATU_RELATED_CONDI	PGS002124	72	30926	753	450582	0.414819072188175	1.51409677369252	0.000454060677676683	0.113892370033207	1.12063150486145	2.88768861267388e-91	-0.109931421687492	0.89589557219641	0.350112046448727	0.76653972439745	FALSE
KRA_PSY_SUBSTANCE	H7_CONJUNCTIVITIS	PGS002124	1040	29958	15558	435777	0.0194337853356367	1.01962385057436	0.542982708709234	0.111978161863085	1.11848843467476	1.56135140321517e-85	0.050514222168197	1.05181182229328	0.10208197776251	0.483166872032076	FALSE
KRA_PSY_SUBSTANCE	C_PSOR_ARTHR_COMORB	PGS002124	4090	26908	32276	419059	0.628373533677882	1.87455919105387	8.18038840268358e-283	0.113667714351504	1.1203797769039	1.8341353095374e-79	-0.0164901562846006	0.983645062065061	0.32384090170679	0.748501921300853	FALSE
KRA_PSY_SUBSTANCE	CD2_BENIGN_TRANSVERSE_COLON_EXALLC	PGS002124	63	30935	522	450813	0.468694973114839	1.59790751965781	0.000301130621176361	0.113365087243291	1.12004077091071	1.93732991199742e-90	0.132503937693414	1.14168351167998	0.232814819934934	0.673918813994003	FALSE
KRA_PSY_SUBSTANCE	I9_CAVS	PGS002124	69	30929	525	450810	0.623203733763265	1.86489310250854	2.6950565834098e-07	0.113795732102911	1.12052321458475	3.92793463624982e-91	-0.0854283020568547	0.91811896793594	0.495145200593421	0.849372030022343	FALSE
KRA_PSY_SUBSTANCE	NEURODEGOTH	PGS002124	214	30784	1994	449341	0.534823962667221	1.70714769407441	3.63777546619586e-14	0.113091724283903	1.11973463509594	1.33374989598271e-89	0.0558486591035246	1.05743763806608	0.413564304915699	0.806277100687978	FALSE
KRA_PSY_SUBSTANCE	C3_LYMPHNODES_SECONDARY_NAS_EXALLC	PGS002124	130	30868	1769	449566	0.337032540559489	1.40078464531299	0.000130370148730194	0.113825134246196	1.12055616085321	5.27555123551846e-91	-0.0240668252443943	0.976220471406565	0.78621663882346	0.953675637548583	FALSE
KRA_PSY_SUBSTANCE	L12_DERMATITISECZEMA	PGS002124	1656	29342	22659	428676	0.0884736566113731	1.09250547193517	0.000518593576582409	0.112393368796696	1.11895293525326	2.54722167818353e-84	0.0229121421831826	1.02317664153221	0.350984157811543	0.767255394722709	FALSE
KRA_PSY_SUBSTANCE	ST19_INJURI_ANKLE_FOOT	PGS002124	139	30859	1056	450279	0.575489418344239	1.77800050006706	1.86266807615497e-11	0.113607501745089	1.12031231794832	1.29973516385569e-90	0.0153073357361639	1.01542509308302	0.852474130196517	0.97045563595194	FALSE
KRA_PSY_SUBSTANCE	O15_COMPLIC_LAB_DELIV	PGS002124	416	12716	10674	238978	-0.420591434565884	0.656658334507558	1.09012016654711e-15	0.132330159513928	1.14148512923554	5.00772749180765e-51	0.0334553821171967	1.03402130685554	0.490096919849998	0.846967905165375	FALSE
KRA_PSY_SUBSTANCE	M13_SPONDYLOLISTHESIS	PGS002124	75	30923	459	450876	0.896901805354284	2.45199457441735	8.76617701747064e-15	0.113930881984923	1.12067466339891	2.50442978284309e-91	-0.103571449190003	0.901611601021853	0.389484474205172	0.792490707325116	FALSE
KRA_PSY_SUBSTANCE	O15_DELIV_CAESAR	PGS002124	25	13107	670	248982	-0.417016910340844	0.659009775769967	0.0406227019807497	0.133341791954809	1.14264047691812	2.15735718585378e-53	0.0616086995886396	1.06354609726908	0.757298445150471	0.945700919298456	FALSE
KRA_PSY_SUBSTANCE	E4_PCOS_CONCORTIUM	PGS002124	398	12734	5900	243752	0.224891995385529	1.25218746686362	1.2377453232176e-05	0.133984596397143	1.14337520741139	2.04851227660532e-52	-0.019007746480913	0.981171761585043	0.707776707206523	0.930695667190602	FALSE
KRA_PSY_SUBSTANCE	CD2_BENIGN_COLORECANI_EXALLC	PGS002124	605	30393	4750	446585	0.570897627045658	1.76985500835297	1.18092248489425e-42	0.112868005723065	1.11948415769412	4.29519889258089e-88	0.025285070410769	1.02560744919215	0.522137500188184	0.861847146316054	FALSE
KRA_PSY_SUBSTANCE	H8_EXTERNAL	PGS002124	1743	29255	22819	428516	0.0884886659707955	1.09252186986553	0.000364167711800694	0.113432759125793	1.12011656874282	8.78464468083622e-86	0.00504604614755689	1.00505879887969	0.836441658071906	0.966173478955474	FALSE
KRA_PSY_SUBSTANCE	N14_ACUTERENFAIL	PGS002124	77	30921	573	450762	0.727356342038562	2.06960204921314	2.22486809063541e-10	0.113811974039987	1.1205414142001	4.00757557383332e-91	-0.0878919479220311	0.91585983193504	0.435397170701067	0.818960667865437	FALSE
KRA_PSY_SUBSTANCE	VWXY20_TRANSPO_ACCIDENTS	PGS002124	316	30682	3308	448027	0.251008306181782	1.28532076039474	1.04305017359297e-05	0.113913042774325	1.1206546716259	1.43579039670641e-90	-0.0295681932288296	0.970864668987194	0.59295554683711	0.892361035446937	FALSE
KRA_PSY_SUBSTANCE	COPD_EXCL	PGS002124	12024	18974	159630	291705	0.152581645080234	1.16483756146853	1.0825461067649e-38	0.110678593480537	1.11703582655505	3.53479952782506e-53	0.00642573203393564	1.00644642134093	0.575874677935796	0.885476523187571	FALSE
KRA_PSY_SUBSTANCE	J10_UPPERINFEC	PGS002124	4078	26920	61222	390113	0.00850771520386577	1.00854400866466	0.615308553352909	0.113743850361315	1.12046508139692	2.35076663742094e-79	-0.000392377895866442	0.999607699074273	0.981065388286919	0.996541273522109	FALSE
KRA_PSY_SUBSTANCE	AB1_VIRAL_CNS	PGS002124	76	30922	936	450399	0.147550814077835	1.15899217645214	0.200784966599243	0.114208757193216	1.12098611437468	9.10756544170207e-92	-0.224017246978417	0.799301348717375	0.0556003718706101	0.367344236377735	FALSE
KRA_PSY_SUBSTANCE	IBD_TUBERCULOSIS	PGS002124	35	30963	606	450729	-0.223910353607958	0.7993867932992	0.199235496941716	0.113571787652832	1.12027230772531	7.18996924322893e-91	0.12027108162002	1.1278025366834	0.479113299441947	0.841891065857664	FALSE
KRA_PSY_SUBSTANCE	M13_SLE	PGS002124	75	30923	626	450709	0.681497748034365	1.9768363187795	2.80090648011394e-08	0.11309994694992	1.11974384233773	5.19498296011591e-90	0.256570859316059	1.29249034753697	0.0237780863810901	0.235517848767118	FALSE
KRA_PSY_SUBSTANCE	CD2_BENIGN_MELANOCYTIC_TRUNK	PGS002124	57	30941	811	450524	0.0974697611159043	1.10237810637553	0.464304370957168	0.1138028990614	1.1205312453569	3.70838736867338e-91	-0.059743475186249	0.942006150544872	0.640744162411574	0.909581548358098	FALSE
KRA_PSY_SUBSTANCE	I9_PERICAOTH	PGS002124	70	30928	590	450745	0.448358786897646	1.56574036201524	0.000185921659043557	0.113800798291363	1.1205288913809	3.97088592465853e-91	-0.0546517984965166	0.946814772889645	0.646419414536389	0.911769567509658	FALSE
KRA_PSY_SUBSTANCE	J10_COPDNAS_INCLAVO	PGS002124	1678	29320	6539	444796	1.33522149088219	3.80083770409116	0	0.112992810513668	1.11962388339904	3.01501474131618e-85	-0.0720255154236503	0.930507153224082	0.00351236227111908	0.0687064308630573	FALSE
KRA_PSY_SUBSTANCE	O15_POSTPART_HAEMORRH_ANATOMY	PGS002124	33	13099	1107	248545	-0.669635579315844	0.511895088958748	0.0002295568090529	0.133042477012177	1.14229851872848	3.96511155647924e-53	0.160777352852909	1.17442345767027	0.343307691371077	0.76207317206608	FALSE
KRA_PSY_SUBSTANCE	M13_ARTHROSIS_OTH	PGS002124	620	30378	5303	446032	0.596180767305783	1.81517297699617	2.70588063209679e-48	0.114992127638041	1.12186460581293	1.97693590246068e-91	-0.0942276216666487	0.910075585741129	0.0210796988143489	0.219512509161288	FALSE
KRA_PSY_SUBSTANCE	ASTHMA_ACUTE_RESPIRATORY_INFECTIONS	PGS002124	820	30178	8596	442739	0.37254185140185	1.45141922180117	1.38466127324756e-25	0.113785135756545	1.12051134119557	6.96040395271876e-89	-0.00884664290794662	0.991192373497916	0.797421838295419	0.956811906895996	FALSE
KRA_PSY_SUBSTANCE	BLEEDING	PGS002124	795	30203	5900	445435	0.650585293682023	1.91666231112496	6.63597100564465e-72	0.113571468617129	1.1202719503185	1.14841380379678e-88	-0.0138879824388117	0.986208010691838	0.694441823763051	0.926337025780083	FALSE
KRA_PSY_SUBSTANCE	I9_INTRACRA	PGS002124	125	30873	998	450337	0.583681319014697	1.79262552514501	1.59374765977645e-10	0.113334377310143	1.12000637506166	3.0366065717353e-90	0.0999472089139092	1.10511257644254	0.269295924670183	0.706751177347322	FALSE
KRA_PSY_SUBSTANCE	Z21_PERSONS_ENCOUNTERI_HEALTH_SERVI_SPECIFIC_PROCED_HEALTH_CARE	PGS002124	2914	28084	27587	423748	0.509382713463226	1.66426355031967	1.26328755638152e-148	0.11488177214941	1.12174080872715	1.72089974379611e-84	-0.0183087615237041	0.981857825633121	0.341462610384575	0.760788833023821	FALSE
KRA_PSY_SUBSTANCE	J10_CHRONTONSADEN	PGS002124	81	30917	1049	450286	0.145052797533161	1.15610060791687	0.194244281155037	0.113775653968766	1.1205007167952	4.63309021154951e-91	-0.0330447098263594	0.967495302075062	0.767274396914866	0.948425606639896	FALSE
KRA_PSY_SUBSTANCE	ACUTE_RESPIRATORY_INFECTIONS	PGS002124	5529	25469	73569	377766	0.140800162720316	1.15119457340483	4.54846830299244e-21	0.113000165918334	1.11963211871607	3.70005665894129e-74	0.00285006676884241	1.00285413207035	0.845115507066979	0.968554658977698	FALSE
KRA_PSY_SUBSTANCE	I9_NSTEMI	PGS002124	67	30931	503	450832	0.535163081328323	1.70772671788807	1.23056056260107e-05	0.114069829699972	1.12083038940134	1.50187817352339e-91	-0.192186174943764	0.825153231333992	0.0989087588100871	0.477044776080208	FALSE
KRA_PSY_SUBSTANCE	AB1_MALARIA_NOS	PGS002124	55	30943	844	450491	-0.10780473152965	0.897802891912417	0.42499635539078	0.113811740981166	1.12054115304806	3.51550137684057e-91	-0.0626423875470256	0.939279311614297	0.635491790067876	0.907756083476487	FALSE
KRA_PSY_SUBSTANCE	PNEUMONIA	PGS002124	1004	29994	10477	440858	0.326060627666598	1.38549936592012	6.56826286135002e-24	0.11402588161636	1.12078113213606	8.98641084660189e-89	-0.0201050859748392	0.980095673585643	0.526580801981496	0.863934810849935	FALSE
KRA_PSY_SUBSTANCE	ST19_INJURY_POISO_CERTA_OTHER_CONSE_EXTER_CAUSES	PGS002124	3973	27025	33101	418234	0.591794336650103	1.80722828376598	9.0165924879781e-261	0.110969013431543	1.11736028315712	5.68453857549559e-76	0.00909418915633768	1.00913566693478	0.587723241292417	0.890399331706599	FALSE
KRA_PSY_SUBSTANCE	K11_ENERCOLNONINF	PGS002124	1305	29693	12809	438526	0.443914407402546	1.55879705842267	7.33885134171531e-55	0.11476346634791	1.12160810813147	5.22646945527826e-89	-0.0387898436740136	0.961952848381591	0.164738777973934	0.589750864175915	FALSE
KRA_PSY_SUBSTANCE	L12_ACNE	PGS002124	306	30692	5159	446176	-0.0999420010607265	0.904889899168331	0.0866582683949504	0.113384929193278	1.12006299492415	8.30205426564126e-90	0.0339252238426349	1.03450724735911	0.55211710988491	0.874928593515269	FALSE
KRA_PSY_SUBSTANCE	R18_SYMPTOMS_SIGNS_INVOLVI_SKIN_SUBCU_TISSUE	PGS002124	405	30593	3340	447995	0.596848467489393	1.81638537303968	5.63776999978985e-32	0.113000641855665	1.11963265159092	6.68972274525581e-89	0.0434006036878987	1.04435618399972	0.37440402610134	0.782984426715605	FALSE
KRA_PSY_SUBSTANCE	N14_URETHRALSTRICT	PGS002124	183	30815	1795	449540	0.338054074966447	1.40221632615603	5.7663554707289e-06	0.11379670003568	1.12052429917642	8.18588660162892e-91	-0.0237721324399212	0.976508198948603	0.751735773217442	0.944327896407809	FALSE
KRA_PSY_SUBSTANCE	CD2_PRIMARY_LYMPHOID_HEMATOPOIETIC_EXALLC	PGS002124	158	30840	1874	449461	0.284716101606065	1.32938456440058	0.00039298590652393	0.113570010315183	1.12027031662493	1.72704536437894e-90	0.0253357728638273	1.02565945132401	0.740429922357544	0.940954914428234	FALSE
KRA_PSY_SUBSTANCE	VWXY20_UNSPE_FALL	PGS002124	237	30761	1968	449367	0.620659038570032	1.86015355090935	1.89305270013225e-21	0.114155190050989	1.12092606796033	3.14859935161614e-91	-0.0487705251184794	0.952399656422667	0.463814766941851	0.834188785637523	FALSE
KRA_PSY_SUBSTANCE	E4_GLUCOPANCREAS	PGS002124	62	30936	644	450691	0.373214886113946	1.45239640612184	0.00379471186973714	0.113601162467583	1.12030521600016	8.04557417260774e-91	0.0309397013556254	1.03142330858411	0.79454543078527	0.956110601506154	FALSE
KRA_PSY_SUBSTANCE	ST19_FRACT_FOREA	PGS002124	237	30761	3180	448155	0.143833845453364	1.1546922352202	0.0288694149415675	0.113449678524176	1.12013552060161	4.00601689876463e-90	0.0349299312460912	1.0355471467593	0.597204759846772	0.894237817983133	FALSE
KRA_PSY_SUBSTANCE	N14_HYPERTROPHYBREAST_BOTH	PGS002124	114	30884	1183	450152	0.305895395129353	1.35784026241376	0.00131156728150374	0.113379033136636	1.12005639098876	2.59962933470163e-90	0.0819343610561347	1.08538456399486	0.351386128758409	0.767585469792473	FALSE
KRA_PSY_SUBSTANCE	R18_ABNORMAL_FINDI_EXAMI_OTHER_BODY_FLUIDS_SUBST_TISSU_WO_DIAGNOSIS	PGS002124	134	30864	1779	449556	0.262090800033456	1.29964454484014	0.00249769054532934	0.11419813903988	1.12097421163542	1.3988395991208e-91	-0.125004009300747	0.882493364396197	0.15038645035776	0.568324806202411	FALSE
KRA_PSY_SUBSTANCE	ILD_CVDMETABOCOMORB	PGS002124	5193	25805	45009	406326	0.55322949358747	1.73885959570477	9.73476195581765e-268	0.114817930369759	1.12166919708354	7.98373725359911e-78	-0.0180840267730458	0.982078508003316	0.231656518398488	0.672421860116841	FALSE
KRA_PSY_SUBSTANCE	O15_OEDEM_PROTUR_HYPERT	PGS002124	148	12984	3640	246012	-0.316794187085924	0.728480670427548	0.000204328277043818	0.132424829736955	1.14159319900272	3.8417262838806e-52	0.0930965808825954	1.09756773420974	0.234439788917972	0.675043944533597	FALSE
KRA_PSY_SUBSTANCE	AB1_SEPSIS_IMPLICIT	PGS002124	162	30836	1027	450308	0.850128047268939	2.33994645649702	8.76164371759018e-27	0.113766323012323	1.12049026150059	8.27994856666595e-91	-0.0519655365741246	0.949361584531702	0.505637497341718	0.854070800676401	FALSE
KRA_PSY_SUBSTANCE	H7_ORBIT	PGS002124	59	30939	520	450815	0.538988185222611	1.71427145918485	3.65911313076811e-05	0.113778786459719	1.12050422675905	4.0281316554749e-91	-0.0439649778083735	0.956987472684808	0.73021940866226	0.937568263406817	FALSE
KRA_PSY_SUBSTANCE	K11_GIBLEEDING	PGS002124	339	30659	2392	448943	0.696764331161568	2.00724740077133	2.21775809232359e-36	0.113452027862683	1.12013815218221	8.06550547032423e-90	-0.00813884477860189	0.991894185947169	0.882333556647292	0.976198509544906	FALSE
KRA_PSY_SUBSTANCE	AB1_GASTROENTERITIS_NOS	PGS002124	274	30724	3554	447781	0.127086987363142	1.13551578900979	0.0363482888144715	0.114586063669199	1.12140914949705	9.82937830936019e-92	-0.100055185108832	0.904787485862339	0.0912599390805593	0.46038620098844	FALSE
KRA_PSY_SUBSTANCE	N14_CERVICAL_DYSPLASIA_NOS	PGS002124	33	13099	484	249168	0.25630926948375	1.29215228942191	0.142227027647938	0.134090923872988	1.1434967860746	5.99757594069564e-54	-0.262103513576652	0.769431372991775	0.137179595668324	0.548297674357313	FALSE
KRA_PSY_SUBSTANCE	CIRRHOSIS_BROAD	PGS002124	137	30861	459	450876	1.43859111941029	4.21475354754189	1.23894326822351e-61	0.113489882878488	1.12018055583225	2.01530846980654e-90	-0.0466870645508801	0.954386012079729	0.549818836667321	0.873991638688017	FALSE
KRA_PSY_SUBSTANCE	O15_MATERN_HYPERT_UNS	PGS002124	109	13023	2626	247026	-0.278369484742411	0.757017063579637	0.00468417573380324	0.132905689948699	1.1421422777546	1.14302704558355e-52	0.0672096910344594	1.06951972335984	0.457871751432355	0.83090547996446	FALSE
KRA_PSY_SUBSTANCE	ILD_DIFF_DG	PGS002124	12024	18974	159630	291705	0.152581645080234	1.16483756146853	1.0825461067649e-38	0.110678593480537	1.11703582655505	3.53479952782506e-53	0.00642573203393564	1.00644642134093	0.575874677935796	0.885476523187571	FALSE
KRA_PSY_SUBSTANCE	J10_ACUTELOWERNAS	PGS002124	2674	28324	26035	425300	0.445021427173151	1.56052363308453	2.64866916698227e-105	0.112811859814365	1.11942130500329	3.51537253378728e-82	0.00317451567277404	1.00317955978378	0.873725352375717	0.974579372302116	FALSE
KRA_PSY_SUBSTANCE	C3_UNCERTAIN_SECONDARY	PGS002124	182	30816	2490	448845	0.366352823173245	1.44246408763978	8.65943619680872e-07	0.113932750749209	1.12067675767765	4.89814583906319e-91	-0.0307436430974757	0.96972413669015	0.685502660721697	0.9232129127751	FALSE
KRA_PSY_SUBSTANCE	AB1_TUBERCULOSIS	PGS002124	35	30963	606	450729	-0.223910353607958	0.7993867932992	0.199235496941716	0.113571787652832	1.12027230772531	7.18996924322893e-91	0.12027108162002	1.1278025366834	0.479113299441947	0.841891065857664	FALSE
KRA_PSY_SUBSTANCE	SLEEP	PGS002124	842	30156	8129	443206	0.384684937324888	1.46915137375425	8.77412581179931e-28	0.114666016465495	1.12149881287871	4.50540189113177e-90	-0.0562516916641811	0.945301181518558	0.0916453268718243	0.461194350516708	FALSE
KRA_PSY_SUBSTANCE	N14_OTHNONINFVULV	PGS002124	112	13020	1184	248468	0.568074349980556	1.76486526432865	4.9767647574413e-09	0.13297336924669	1.14221957975801	8.74085277417436e-53	0.052016492923821	1.05339311590251	0.598984522270623	0.89482144156222	FALSE
KRA_PSY_SUBSTANCE	COPD_HOSPITAL	PGS002124	1678	29320	6539	444796	1.33522149088219	3.80083770409116	0	0.112992810513668	1.11962388339904	3.01501474131618e-85	-0.0720255154236503	0.930507153224082	0.00351236227111908	0.0687064308630573	FALSE
KRA_PSY_SUBSTANCE	L12_LICHSIMPANDPRURIGO	PGS002124	67	30931	655	450680	0.408486808755341	1.50453940587962	0.000870111091121135	0.113695007951527	1.12041035651872	5.76547842753126e-91	0.0122727291900057	1.01234834816465	0.918350015551701	0.98441669470884	FALSE
KRA_PSY_SUBSTANCE	H8_OTHHEARINGLOSS	PGS002124	73	30925	672	450663	0.458818573487685	1.58220362305628	0.00011203925224975	0.113574129822342	1.12027493159603	9.38195968539216e-91	0.04020281592119	1.0410218885963	0.720192404123196	0.934269116055614	FALSE
KRA_PSY_SUBSTANCE	M13_MUSCULOSKELEOTH	PGS002124	179	30819	1838	449497	0.356338263868283	1.42809053799989	2.75580766968844e-06	0.113459937023118	1.1201470115696	3.03619553911578e-90	0.0260473044504694	1.02638950011635	0.713547051782229	0.932045334472358	FALSE
KRA_PSY_SUBSTANCE	E4_HYPERCHOL	PGS002124	1537	29461	11993	439342	0.581446844304688	1.78862442059278	1.95152418984083e-105	0.114050508477456	1.12080873379719	2.58553854292639e-87	-0.0255115187590196	0.974811150286341	0.327920877606147	0.751441126875032	FALSE
KRA_PSY_SUBSTANCE	E4_DM1_STRICT	PGS002124	135	30863	1220	450115	0.496634277285544	1.64318146003245	9.71452451267794e-09	0.113820630471903	1.12055111413254	5.98074780453414e-91	-0.0354036407422608	0.965215737221076	0.6672484333229	0.91780375989952	FALSE
KRA_PSY_SUBSTANCE	M13_ANKYLOSPON_ICD10	PGS002124	141	30857	1333	450002	0.339393776366795	1.40409613624272	6.44198822970765e-05	0.113679569042199	1.12039305873835	1.05543751594497e-90	9.08889401015217e-07	1.00000090888981	0.99999091569445	0.999997006313974	FALSE
KRA_PSY_SUBSTANCE	I9_MI_STRICT	PGS002124	1348	29650	9227	442108	0.649115480299795	1.91384724452892	2.43664138556851e-114	0.113201388574208	1.11985743673338	1.55241425986825e-86	-0.0053648540833522	0.994649511045894	0.845552213928478	0.968688322322798	FALSE
KRA_PSY_SUBSTANCE	M13_KNEEDERANGEMENTS	PGS002124	786	30212	9205	442130	0.13890157941279	1.14901100810028	0.000133226362962899	0.113675980309349	1.12038903795419	7.02134601763329e-89	0.00104771971092796	1.00104826876096	0.976671149794782	0.995609195142063	FALSE
KRA_PSY_SUBSTANCE	ASTHMA_INFECTIONS	PGS002124	884	30114	9137	442198	0.382934423954358	1.46658185427641	7.32247880027293e-29	0.113805982710433	1.12053470068731	1.02836961902485e-88	-0.00961734141753324	0.990428757309675	0.771481229696314	0.949476407949008	FALSE
KRA_PSY_SUBSTANCE	ASTHMA_HOSPITAL_INFECTIONS	PGS002124	884	30114	9137	442198	0.382934423954358	1.46658185427641	7.32247880027293e-29	0.113805982710433	1.12053470068731	1.02836961902485e-88	-0.00961734141753324	0.990428757309675	0.771481229696314	0.949476407949008	FALSE
KRA_PSY_SUBSTANCE	C3_BLADDER	PGS002124	137	30861	941	450394	0.652238656871661	1.91983387118498	3.22049080390992e-14	0.113797775490421	1.12052550425023	6.01023871804285e-91	-0.0106603810036622	0.989396239480654	0.903973746319818	0.980755059042911	FALSE
KRA_PSY_SUBSTANCE	CD2_BENIGN_STOMACH_EXALLC	PGS002124	43	30955	875	450460	-0.250453785302807	0.778447454895862	0.100925465819513	0.113709529091447	1.1204266262724	4.64376114731057e-91	-0.0262219185023544	0.974118890615038	0.862285941946109	0.97240089450008	FALSE
KRA_PSY_SUBSTANCE	N14_FEMALE_GENITAL_LSIL	PGS002124	53	13079	612	249040	0.472864355566327	1.60458371536454	0.000668325290198386	0.133553630473993	1.14288255782484	1.89808291574494e-53	-0.0296720679958181	0.970763825883543	0.830902810916343	0.965037027643476	FALSE
KRA_PSY_SUBSTANCE	J10_PHARYNGITIS	PGS002124	1114	29884	15713	435622	0.0743499628860854	1.07718371386175	0.0163583263342286	0.110798500294008	1.11716977479203	1.44740177030874e-83	0.0808631013538375	1.08422245781985	0.00678874689196523	0.107798182600723	FALSE
KRA_PSY_SUBSTANCE	CD2_BENIGN_HEMANGIOMA	PGS002124	56	30942	877	450458	-0.0389411957584703	0.961807265830229	0.771181153161435	0.113824267048831	1.12055518911028	3.34338684524607e-91	-0.0704364669304784	0.931986949636545	0.594103891850344	0.892880281329458	FALSE
KRA_PSY_SUBSTANCE	H7_CATARACTOTHER	PGS002124	832	30166	10255	441080	0.209311047917959	1.23282840760725	3.389677470585e-09	0.115606112542339	1.12255362524769	8.93887885907219e-92	-0.0715438978679938	0.930955409740178	0.0420533087761606	0.319928097637563	FALSE
KRA_PSY_SUBSTANCE	I9_AORTVALV_EARLY	PGS002124	60	30938	447	450888	0.644555363863049	1.90513974694228	6.41109895756322e-07	0.113829179517667	1.12056069381624	3.25532773247371e-91	-0.103745066004012	0.901455079675971	0.450920266276045	0.826816954171123	FALSE
KRA_PSY_SUBSTANCE	M13_INTERVERTEB	PGS002124	440	30558	3343	447992	0.638046773972782	1.89278023876161	1.16916453483464e-38	0.112455524275261	1.11902248646992	5.86232918009783e-88	0.0672073930314065	1.06951726560308	0.15241316750069	0.571455704802888	FALSE
KRA_PSY_SUBSTANCE	N14_RENFAILNAS	PGS002124	155	30843	1321	450014	0.578696053137611	1.78371104926285	7.06647340275481e-13	0.113999736324772	1.12075182936962	3.24294908844364e-91	-0.0635619172489474	0.938416013363887	0.442883692596376	0.822739118138121	FALSE
KRA_PSY_SUBSTANCE	N14_FEMALEGENINF	PGS002124	538	12594	6572	243080	0.435767595543769	1.54614942097553	7.71797528846175e-23	0.135385945823406	1.14497859879571	8.13293630852153e-53	-0.0477182509518666	0.953402369449395	0.261939461795545	0.700189801723584	FALSE
KRA_PSY_SUBSTANCE	E4_ENDOGLAND	PGS002124	252	30746	3413	447922	0.24873923035844	1.28240757649959	8.97502473200272e-05	0.114334398031682	1.1211269648581	1.95096709811589e-91	-0.0864475737862651	0.917183631989409	0.166853359871219	0.592741857790558	FALSE
KRA_PSY_SUBSTANCE	O15_OBSTET_NAS	PGS002124	101	13031	2074	247578	-0.145896974216743	0.864246738295249	0.148403171745916	0.134144475318122	1.14355802361966	1.09834569870464e-53	-0.0804601874576907	0.922691637552374	0.407733604898583	0.803318258418407	FALSE
KRA_PSY_SUBSTANCE	AB1_VIRAL_SKIN_MUCOUS_MEMBRANE	PGS002124	2294	28704	46041	405294	-0.350253218637861	0.704509672150798	1.23838911478951e-57	0.111252460197473	1.11767704020552	1.49813856062351e-80	0.0293195670862587	1.02975361726294	0.160210898177756	0.582921464744471	FALSE
KRA_PSY_SUBSTANCE	M13_DORSALGIANAS	PGS002124	259	30739	1977	449358	0.6955411070289	2.00479358839769	1.52571236676268e-28	0.113962504557988	1.12071010257567	7.59398698823635e-91	-0.0642314728831585	0.937787901936143	0.307570003985458	0.736472540764524	FALSE
KRA_PSY_SUBSTANCE	G6_MENINGOTH	PGS002124	169	30829	2057	449278	0.15729945636825	1.17034602900272	0.0420203602964483	0.113712279913306	1.1204297083707	1.03315487647081e-90	0.00129777421370381	1.00129861668707	0.986604746567391	0.997340292333335	FALSE
KRA_PSY_SUBSTANCE	E4_MINERAL_MET	PGS002124	90	30908	905	450430	0.381585105057756	1.46460430214129	0.000330652664605027	0.11382397236526	1.12055485890112	4.1709264847131e-91	-0.0707390036454108	0.931705032013808	0.50236982267152	0.852535195683846	FALSE
KRA_PSY_SUBSTANCE	K11_OTHDISSTOMDUOD	PGS002124	338	30660	3508	447827	0.33496906317016	1.39789713804761	1.22324809530503e-09	0.113567653978365	1.12026767689385	5.79664379893088e-90	0.0076924662101587	1.00772212924019	0.884755761338119	0.976514029517538	FALSE
KRA_PSY_SUBSTANCE	G6_SLEEPDISOTH	PGS002124	820	30178	7865	443470	0.390204597145948	1.477283010853	6.54491340138395e-28	0.114873913259543	1.12173199312431	1.84162556608362e-90	-0.0641042669103232	0.937907201746186	0.0576953899472729	0.373481338955401	FALSE
KRA_PSY_SUBSTANCE	SPONDYLOARTHRITIS	PGS002124	256	30742	2388	448947	0.413184807830284	1.51162436013983	5.64417050492956e-11	0.113929541494977	1.1206731611468	8.92192130123334e-91	-0.0378678599843057	0.962840162199646	0.536943673472366	0.868182031329502	FALSE
KRA_PSY_SUBSTANCE	I9_STEMI	PGS002124	208	30790	1408	449927	0.596082031077009	1.81499376250947	1.4060030328398e-17	0.11409539990914	1.12085904963526	3.33004509748509e-91	-0.0718781130209144	0.930644322323509	0.304901137585337	0.734478632653136	FALSE
KRA_PSY_SUBSTANCE	J10_SEPTDEV	PGS002124	331	30667	3002	448333	0.367213827226846	1.44370658988939	4.50081156257378e-11	0.113573378641458	1.12027409006723	5.26205780598586e-90	0.00572050643028569	1.00573689977169	0.915974140085439	0.983836433053844	FALSE
KRA_PSY_SUBSTANCE	SPONDYLOPATH_COMORB	PGS002124	4148	26850	36586	414749	0.504302359610739	1.65582994357278	4.58108883217949e-192	0.11784841433445	1.12507355341721	4.89269493488431e-85	-0.044328275500347	0.956639864491184	0.00735069831275257	0.113494465279075	FALSE
KRA_PSY_SUBSTANCE	G6_POLYNEU	PGS002124	123	30875	1073	450262	0.497166159962615	1.64405567225488	5.01963356240081e-08	0.113686282825624	1.12040058083994	8.79632174414318e-91	-0.0195061085076403	0.980682904661354	0.823385518402871	0.96335684921822	FALSE
KRA_PSY_SUBSTANCE	M13_GOUT	PGS002124	1024	29974	8734	442601	0.341431395702057	1.40696006648742	3.9877049363369e-26	0.114558766680151	1.12137853882157	1.53442475978788e-89	-0.0344060339009234	0.966179123504369	0.275036887301175	0.711394844643947	FALSE
KRA_PSY_SUBSTANCE	AB1_POLIOMYELITIS	PGS002124	37	30961	477	450858	0.0811918468827708	1.08457894969957	0.633010199178343	0.114143317002811	1.12091275923013	8.90737615180163e-92	-0.439425949696117	0.644406236522553	0.0139321710909247	0.171589222186407	FALSE
KRA_PSY_SUBSTANCE	FEMINGHER_BILATERAL	PGS002124	59	30939	762	450573	-0.110574344513377	0.895319765602871	0.396805250117625	0.113826727688523	1.12055794639624	3.44971974545084e-91	-0.0652552590420543	0.9368282989601	0.604740627233047	0.897236589954244	FALSE
KRA_PSY_SUBSTANCE	J10_RESPOTHER	PGS002124	447	30551	4349	446986	0.443524838098449	1.55818991720686	1.94617589851793e-20	0.113856824617683	1.1205916722569	4.31518609000798e-90	-0.0113349374619804	0.988729060907582	0.805909498085212	0.958533540263251	FALSE
KRA_PSY_SUBSTANCE	K11_CONSTIPATION	PGS002124	413	30585	3786	447549	0.562097548026853	1.75434847386255	4.49949411476727e-29	0.113289005270287	1.11995555924059	2.2458993266098e-89	0.0153584182625882	1.01547696488702	0.759916254996711	0.946479397826862	FALSE
KRA_PSY_SUBSTANCE	K11_OESSTODUO	PGS002124	5847	25151	58353	392982	0.436763480412752	1.54768997476885	7.43062420833121e-194	0.116370963323758	1.12341253969396	9.31797802073941e-78	-0.0225380402001432	0.977714044048005	0.11593350944648	0.510055050887103	FALSE
KRA_PSY_SUBSTANCE	M13_ARTHRITISNAS	PGS002124	396	30602	2879	448456	0.742088355969744	2.10031714755059	2.15165314587665e-47	0.113243007054188	1.11990404446756	2.54743791833458e-89	0.0120349663750111	1.01210767798398	0.809850653310997	0.959644491217032	FALSE
KRA_PSY_SUBSTANCE	R18_DYSPNOEA	PGS002124	246	30752	2093	449242	0.583683100219215	1.79262871818054	1.70698387202141e-19	0.113669674082843	1.12038197254942	2.01830907902417e-90	-0.0198813099407743	0.980315020049807	0.756314808689702	0.945577252069979	FALSE
KRA_PSY_SUBSTANCE	AB1_BACTINF_NOS	PGS002124	75	30923	666	450669	0.571840647693227	1.77152480537183	7.68842283669734e-07	0.113996034815093	1.12074768090355	1.96885140538734e-91	-0.179621702737663	0.835586251620365	0.136959067807419	0.548014243855965	FALSE
KRA_PSY_SUBSTANCE	M13_SOFTTISSUENAS	PGS002124	275	30723	2203	449132	0.642570307349212	1.90136168794875	3.48476080268025e-26	0.114304609046676	1.12109356812118	2.59881481743585e-91	-0.0867316869898136	0.916923085023652	0.141910385450263	0.556025359110374	FALSE
KRA_PSY_SUBSTANCE	COX_ARTHROSIS	PGS002124	527	30471	5741	445594	0.29820725273952	1.34744101978546	2.25942323109504e-11	0.11291526688807	1.11953706706989	1.85343248649792e-88	0.0465729200548616	1.04767447276321	0.287204521700493	0.722457408396975	FALSE
KRA_PSY_SUBSTANCE	N14_CHRONKIDNEYDIS	PGS002124	415	30583	4868	446467	0.264619132633765	1.30293463598137	1.15582904670943e-07	0.113374869349834	1.12005172732245	1.71809649396342e-89	0.0256142548553301	1.02594511878539	0.604142158623533	0.89710914958821	FALSE
KRA_PSY_SUBSTANCE	N14_FEMALEINFERT	PGS002124	175	12957	3667	245985	-0.14891348300134	0.861643658497515	0.0559270820874647	0.132358318184825	1.14151727239218	5.06840973352157e-52	0.0804636287906832	1.08378942719328	0.276522623686799	0.712686277565599	FALSE
KRA_PSY_SUBSTANCE	M13_DUPUTRYEN	PGS002124	213	30785	1468	449867	0.588250581634414	1.80083524384495	1.68226027984046e-17	0.113994299678142	1.12074573625453	4.87398332839442e-91	-0.0545038268102634	0.946954885034218	0.437106014412429	0.819797928684145	FALSE
KRA_PSY_SUBSTANCE	IBD_COMORB	PGS002124	14573	16425	170555	280780	0.395636339557526	1.4853290638983	7.89270678872588e-258	0.118252237102782	1.12552797548094	6.04536673538618e-53	-0.0142325638013042	0.985868240334442	0.205585602714864	0.641893722979943	FALSE
KRA_PSY_SUBSTANCE	FIBRO_COMORB	PGS002124	5403	25595	52205	399130	0.546261155354532	1.72678475355496	4.22442638546802e-279	0.105685947956177	1.11147276139687	6.37203857985158e-65	0.0186180531810113	1.01879244976011	0.196041539181969	0.630904996045553	FALSE
KRA_PSY_SUBSTANCE	E4_OBESITY	PGS002124	1112	29886	11158	440177	0.400525529321632	1.49260890130558	4.61621913918439e-39	0.115239136820137	1.12214175089891	2.29716739550019e-90	-0.0458588527191941	0.955176773280619	0.131679547503241	0.539718534567492	FALSE
KRA_PSY_SUBSTANCE	IBD_VIRAL_HEPATITIS	PGS002124	93	30905	558	450777	0.81561140440093	2.26055736464158	1.06034866125161e-14	0.11364778232707	1.12035744568937	8.67797084526255e-91	-0.0587477063420871	0.942944638101381	0.533951522307814	0.867010692053611	FALSE
KRA_PSY_SUBSTANCE	M13_TENDOSYNOVITISNAS	PGS002124	122	30876	1024	450311	0.543360608955237	1.72178339110404	2.37094265086025e-09	0.114234378807124	1.12101483621605	1.11626183740853e-91	-0.113649297150764	0.892570928166718	0.221335677005956	0.660542523024067	FALSE
KRA_PSY_SUBSTANCE	ST19_INJURY_MUSCLE_TENDON_LOWER_LEG_LEVEL	PGS002124	37	30961	589	450746	-0.221561432175882	0.801266697079285	0.188825007446876	0.114032139858204	1.12078814627739	1.3790541598359e-91	-0.294914215106782	0.744595459768238	0.0773271341125753	0.428305532555928	FALSE
KRA_PSY_SUBSTANCE	I9_ARTOTH	PGS002124	217	30781	1890	449445	0.564795156014872	1.759087407338	4.26325208309616e-16	0.11322653728188	1.11988560005483	8.9156222570971e-90	0.0377654071350255	1.03848758252307	0.559820511247187	0.878193037156089	FALSE
KRA_PSY_SUBSTANCE	CD2_BENIGN_RECTUM_ANAL	PGS002124	143	30855	1026	450309	0.645474055083005	1.90689078630967	1.59625073198111e-14	0.113912965432895	1.12065458495287	4.41062057218243e-91	-0.0542031945191188	0.94723961304799	0.503782071091223	0.853165022542122	FALSE
KRA_PSY_SUBSTANCE	H7_OCUMUSCLE	PGS002124	200	30798	3150	448185	-0.0652394721656593	0.9368430886694	0.36162071449673	0.113446819289455	1.12013231787581	3.26061239455626e-90	0.0385097532622647	1.03926086449233	0.587109244658304	0.890348600065216	FALSE
KRA_PSY_SUBSTANCE	E4_VIT_DEF	PGS002124	62	30936	570	450765	0.518997659916171	1.68034253063576	4.60518800294577e-05	0.11403914737834	1.12079600025041	1.58416070860382e-91	-0.178365737564842	0.836636378174433	0.160143511561357	0.582839807507039	FALSE
KRA_PSY_SUBSTANCE	I9_ISCHHEART	PGS002124	2796	28202	21818	429517	0.594458407465438	1.8120492867888	2.57041102356126e-184	0.115128176430583	1.12201724452087	2.97027249664482e-85	-0.032274462074171	0.968240800229019	0.101849639020734	0.482753055922419	FALSE
KRA_PSY_SUBSTANCE	D3_ANAEMIA	PGS002124	1168	29830	18355	432980	0.0805624911980344	1.08389657852164	0.00730172739761193	0.115465688867404	1.12239600320951	1.35945604209883e-90	-0.0477996999759782	0.95332471891914	0.110000895409023	0.498352071604584	FALSE
KRA_PSY_SUBSTANCE	K11_ABSCANAL	PGS002124	312	30686	1740	449595	0.812875356905124	2.25438082582981	5.56235413360377e-44	0.112671157040162	1.1192638104004	1.23714326040637e-88	0.0554440911654537	1.0570099192277	0.30999637693293	0.738236549333633	FALSE
KRA_PSY_SUBSTANCE	K11_SALIVARY	PGS002124	198	30800	1612	449723	0.588363023653854	1.80103774478104	2.38411511296491e-16	0.113770397328598	1.1204948267416	1.02658195386359e-90	-0.025943056498646	0.974390573239945	0.715406794772798	0.932615424614301	FALSE
KRA_PSY_SUBSTANCE	H7_CONJUNCTIVA	PGS002124	1241	29757	18649	432686	0.0103712425289407	1.01042521027424	0.723231074654523	0.11231010625608	1.11885977226759	1.72385872987699e-85	0.0344440179703355	1.03504408288562	0.22745987290981	0.668014337237348	FALSE
KRA_PSY_SUBSTANCE	F5_MOOD	PGS002124	4408	26590	34834	416501	0.727994573325576	2.0709233555973	0	0.105814990387927	1.11161619779932	1.46513076016658e-67	0.00895382627415642	1.00899403168446	0.56284119232723	0.879439000990434	FALSE
KRA_PSY_SUBSTANCE	C3_CORPUS_UTERI_EXALLC	PGS002124	36	13096	842	248810	-0.151485349278676	0.859430473457056	0.378295013958987	0.133277831814199	1.14256739580972	2.83442225871921e-53	0.071831998811965	1.07447481585418	0.64020322621908	0.909452398747943	FALSE
KRA_PSY_SUBSTANCE	N14_HYDROCELE	PGS002124	77	17789	745	200938	0.164395664461301	1.17868058486211	0.150696862942898	0.0994403385160938	1.10455256952874	2.83473756582183e-41	0.0333356296590537	1.03389748767624	0.78222677441032	0.952488393340596	FALSE
KRA_PSY_SUBSTANCE	E4_HYPERLIPNAS	PGS002124	275	30723	1883	449452	0.644882262134264	1.90576263563705	3.74910340446551e-25	0.11270296971433	1.11929941774168	8.54367459029217e-89	0.0844356731705545	1.0881028477744	0.144750701760837	0.560370128483419	FALSE
KRA_PSY_SUBSTANCE	ST19_INJURI_WRIST_HAND	PGS002124	552	30446	4444	446891	0.472923119889255	1.60467801041072	7.56367527453828e-28	0.113854605591673	1.12058918563759	7.97150237498713e-90	-0.0136938410890635	0.986399493032885	0.748287421987064	0.943291386487197	FALSE
KRA_PSY_SUBSTANCE	R18_ABNORMAL_FINDI_SECRE_SMEARS_CERVIX_UTERI_VAGINA_VULVA	PGS002124	99	13033	1396	248256	0.281694990489695	1.3253744065315	0.00525916173962212	0.134514517693228	1.14398126685093	5.01148284259667e-54	-0.150096652450751	0.860624790909862	0.142218524847676	0.556624174239166	FALSE
KRA_PSY_SUBSTANCE	O15_MATERN_CARE_OTHER	PGS002124	112	13020	2128	247524	-0.0674973775324109	0.934730171912394	0.482462952893236	0.134099900795795	1.14350705120305	1.1732257164703e-53	-0.0749208681680536	0.927816903274973	0.435787623999328	0.819190162777777	FALSE
KRA_PSY_SUBSTANCE	N14_OTHNONINFVAG	PGS002124	72	13060	1174	248478	0.149343800824311	1.16107209814259	0.207951823407589	0.133773873779282	1.14313429777793	1.53427043750734e-53	-0.053566806907786	0.947842616454295	0.64874967730981	0.912469664977439	FALSE
KRA_PSY_SUBSTANCE	CD2_BENIGN_LIPO_SKIN_LIMBS	PGS002124	99	30899	1430	449905	0.0211012734654631	1.02132547957087	0.834734685249423	0.113701983962576	1.12041817254101	6.59326290440022e-91	-0.0021461918011968	0.997856109621701	0.98343900347459	0.996937717249367	FALSE
KRA_PSY_SUBSTANCE	R18_COUGH	PGS002124	116	30882	1088	450247	0.467976340437957	1.59675962360675	5.80461997269775e-07	0.113633350112102	1.12034127656655	9.85995011196566e-91	0.0205967711652958	1.02081034847055	0.823431445585531	0.96335684921822	FALSE
KRA_PSY_SUBSTANCE	O15_ABORT_SPONTAN	PGS002124	279	12853	5139	244513	-0.0168553902199534	0.983285867107139	0.785011149329006	0.132662693913909	1.14186477542729	7.59049670905499e-52	0.0378554413041189	1.03858108609887	0.522534697694048	0.862021886285357	FALSE
KRA_PSY_SUBSTANCE	ASTHMA_PNEUMONIA_AND_SEPSIS	PGS002124	143	30855	1230	450105	0.533695231069599	1.70522186960423	4.56655447763524e-10	0.113236634738347	1.11989690810801	5.1886650194331e-90	0.0854681301850488	1.08922684733284	0.285384437339572	0.720493325224697	FALSE
KRA_PSY_SUBSTANCE	Z21_PRESENCE_CARDIAC_VASCULAR_IMPLANTNTS_GRAFTS	PGS002124	658	30340	4724	446611	0.614856115779767	1.8493904823063	3.06986560793659e-53	0.113777402450096	1.12050267597149	2.26202630275787e-89	-0.0271406580076	0.973224340099795	0.482426220488901	0.84350637365344	FALSE
KRA_PSY_SUBSTANCE	AB1_OTHER_SEPSIS	PGS002124	91	30907	802	450533	0.592060026483087	1.80770850973961	2.70314979947246e-08	0.113481409715864	1.12017106440045	1.49356466981917e-90	0.0667782709406047	1.06905841057737	0.50078243236374	0.851905376248375	FALSE
KRA_PSY_SUBSTANCE	M13_PATELLAOTH	PGS002124	74	30924	582	450753	0.580940549613823	1.7877190787489	6.53344432819216e-07	0.114119109975909	1.12088562559322	1.27730846901084e-91	-0.172951232508925	0.84117863601599	0.136951513689022	0.548014243855965	FALSE
KRA_PSY_SUBSTANCE	AB1_WHOOPCOUGH	PGS002124	118	30880	3127	448208	-0.581763409910801	0.558911906259325	4.80981686535713e-10	0.113413564357249	1.12009506857088	2.61502536145053e-90	0.0636236433235965	1.06569124326308	0.45664538410935	0.830160020065678	FALSE
KRA_PSY_SUBSTANCE	L12_SEBORRKERAT	PGS002124	779	30219	11812	439523	-0.0142322738848366	0.985868526153921	0.69691328386661	0.113971077046338	1.12071970989115	2.48987957030309e-89	-0.0109475055190615	0.989112200344106	0.75964221107549	0.946456119514706	FALSE
KRA_PSY_SUBSTANCE	ST19_OTHER_UNSPE_INJURI_HEAD	PGS002124	159	30839	922	450413	0.848045865993747	2.33507933267584	5.98376861806627e-26	0.113585648565918	1.12028783583002	1.62450569155696e-90	-0.0238299461103464	0.976451745057341	0.756110535624949	0.945513281611904	FALSE
KRA_PSY_SUBSTANCE	D3_PURPURA_AND3_OTHER_HAEMORRHAGIC	PGS002124	82	30916	1240	450095	0.0154627892760056	1.0155829567781	0.889868350171214	0.113735790921883	1.12045605111285	5.20734229054462e-91	-0.017583734985173	0.98256995673955	0.878140238288191	0.975294547797445	FALSE
KRA_PSY_SUBSTANCE	K11_LICHEN_PLANUS_WIDE	PGS002124	64	30934	1019	450316	-0.03168896600321	0.9688078674049	0.801119557201434	0.113716952589069	1.12043494378767	5.25574253144405e-91	-0.0100531475580472	0.989997216416413	0.934416371957467	0.98740110645376	FALSE
KRA_PSY_SUBSTANCE	N14_ENDOMETRIOSIS_ASRM_STAGE3_4	PGS002124	55	13077	901	248751	0.0692021510095676	1.07165282295332	0.624356197663816	0.13265667207389	1.14185789932099	9.93741652859201e-53	0.189128064916581	1.20819567005344	0.142495415637507	0.556890691359449	FALSE
KRA_PSY_SUBSTANCE	M13_CHRONDROPATHIES	PGS002124	171	30827	1947	449388	0.262052115959666	1.29959427026709	0.000633753190151855	0.114442714536519	1.12124840798944	7.74319587833443e-92	-0.141190715499275	0.868323693118489	0.0620404510674527	0.386553770414734	FALSE
KRA_PSY_SUBSTANCE	AB1_SEPSIS_EXPLICIT	PGS002124	105	30893	960	450375	0.557180534358909	1.74574349118385	1.58093904168108e-08	0.113671087138829	1.12038355571299	8.18633557738751e-91	-0.00775944329864624	0.99227058346765	0.934780390632105	0.987416666361523	FALSE
KRA_PSY_SUBSTANCE	J10_LARYNGITIS	PGS002124	149	30849	2824	448511	-0.182640286022648	0.833067767966726	0.029594758332094	0.113096504476199	1.11973998765561	8.35761198710236e-90	0.123969461429773	1.13198130138086	0.128817467829705	0.534084247919257	FALSE
KRA_PSY_SUBSTANCE	K11_CROHN	PGS002124	210	30788	1773	449562	0.555632692834763	1.74304344707694	1.06051509681671e-15	0.114298980152803	1.12108725762223	1.60872515874022e-91	-0.105390180794046	0.899973301773408	0.132874028149474	0.541420802901798	FALSE
KRA_PSY_SUBSTANCE	Z21_PRESENCE_OTH_FUNCTIONAL_IMPLANTNTS	PGS002124	454	30544	4111	447224	0.498085198238363	1.64556731686838	1.0047627678865e-25	0.114797477743573	1.12164625623735	1.18636106980788e-91	-0.0907478756627313	0.913247933905733	0.0628969547037648	0.389079069097377	FALSE
KRA_PSY_SUBSTANCE	K11_BILIAOTH	PGS002124	79	30919	921	450414	0.314831248788874	1.37002809754804	0.00568576683259136	0.113599422991854	1.12030326725812	8.56891205059542e-91	0.0408729010440803	1.0417196956454	0.721834334924901	0.93505097064233	FALSE
KRA_PSY_SUBSTANCE	COPD_MULTIMORB	PGS002124	322	30676	1164	450171	1.38265273864647	3.98546000076869	6.69951198252288e-131	0.113591886260652	1.12029482386535	4.74661983373078e-90	-0.115874396590086	0.890587077046422	0.0328966719568531	0.282538846737308	FALSE
KRA_PSY_SUBSTANCE	L12_OTHERSKINSUBCUTIS	PGS002124	1902	29096	24940	426395	0.151102526700276	1.16311590240436	2.75816711484832e-10	0.112025093264967	1.11854092813678	3.394045630517e-83	0.0269172993015419	1.02728284224182	0.247740044926503	0.68789488360766	FALSE
KRA_PSY_SUBSTANCE	O15_MATERN_CARE	PGS002124	387	12745	7773	241879	-0.144213649626099	0.865702771226408	0.00780259301948111	0.132098108561136	1.14122027725447	5.44542321076391e-51	0.0463556508564935	1.04744687009679	0.358062063088196	0.772190511033651	FALSE
KRA_PSY_SUBSTANCE	L12_ULCERLOWLIMB	PGS002124	72	30926	469	450866	0.86928307294998	2.3852002258383	2.51543435128733e-13	0.113561942431733	1.12026127845104	9.49648432894185e-91	0.143671173599062	1.15450441457013	0.246236923401617	0.686246604565626	FALSE
KRA_PSY_SUBSTANCE	N14_PHIMOSIS	PGS002124	152	17714	1633	200050	0.0634526142293854	1.06550899464039	0.436289765297254	0.100531243699543	1.10575818914101	5.85990972997556e-42	-0.116723020792495	0.88983162389174	0.145321118533671	0.561013370662303	FALSE
KRA_PSY_SUBSTANCE	F5_OCD	PGS002124	54	30944	526	450809	0.366159794528659	1.4421856776235	0.0107653568066805	0.1133872403311	1.12006558354709	1.7485759167349e-90	0.097211091645849	1.10209299169178	0.403384313603923	0.800445354579074	FALSE
KRA_PSY_SUBSTANCE	O15_MEMBR_PREMAT_RUPT	PGS002124	56	13076	1226	248426	-0.220914601208063	0.801785148849693	0.106168869348944	0.133281123434342	1.14257115671376	3.2689057881391e-53	0.0445078471115016	1.04551318093677	0.732067142993256	0.938034328644462	FALSE
KRA_PSY_SUBSTANCE	Z21_PROBL_RELATED_LIFESTYLE	PGS002124	3302	27696	6084	445251	1.98777756487683	7.29929351626263	0	0.110177290132053	1.11647599308974	1.15067839234661e-76	-0.0577892510391402	0.943848841640273	0.00138004572549773	0.0345670646234963	TRUE
KRA_PSY_SUBSTANCE	G6_PARKINSON_INCLAVO	PGS002124	49	30949	786	450549	-0.0143543294443866	0.985748202762537	0.920179621180254	0.114065038350973	1.12082501912464	1.32005943498802e-91	-0.231764102282474	0.793133199551855	0.102069550580512	0.483166872032076	FALSE
KRA_PSY_SUBSTANCE	G6_OTHNEU	PGS002124	583	30415	4709	446626	0.590270754317448	1.80447691917922	4.69116547483451e-45	0.114936341847886	1.12180202345507	2.15294249036308e-91	-0.0782068034201831	0.924773160514499	0.0554249266742298	0.36664786239915	FALSE
KRA_PSY_SUBSTANCE	CD2_NEOPLASM	PGS002124	4690	26308	61900	389435	0.218490405952892	1.24419707968451	8.29731709132022e-42	0.115784586524028	1.12275398974223	1.54819815595176e-80	-0.0158774194383649	0.984247962328946	0.311720390827926	0.739766121409054	FALSE
KRA_PSY_SUBSTANCE	Q17_CONGEN_MALFO_CIRCULATO_SYSTEM	PGS002124	56	30942	576	450759	0.352246024954516	1.42225839173482	0.00943355348061955	0.113600783498139	1.12030479143879	7.50152494143647e-91	0.0469934000764772	1.04811509157738	0.722709055861943	0.935304800376714	FALSE
KRA_PSY_SUBSTANCE	I9_CVD	PGS002124	13573	17425	157855	293480	0.360407081573576	1.43391301533237	3.49603900170215e-198	0.118057811796438	1.12530916563129	4.78913109616175e-56	-0.0153030121264075	0.984813483959617	0.17635175449132	0.605896468622885	FALSE
KRA_PSY_SUBSTANCE	E4_DMNAS	PGS002124	126	30872	1038	450297	0.545443247448315	1.72537298008174	3.73275207885689e-09	0.113066238412971	1.1197060980472	8.21537085520046e-90	0.149115123371606	1.16080661748866	0.0933700325476929	0.465366973338892	FALSE
KRA_PSY_SUBSTANCE	H7_RETINOPATHYDIAB	PGS002124	55	30943	641	450694	0.228279073411626	1.25643591436716	0.0974806093797624	0.113390857772961	1.12006963532655	1.58844496270009e-90	0.199192758102169	1.22041718852973	0.139216085807952	0.551803751901908	FALSE
KRA_PSY_SUBSTANCE	ST19_FRACT_SKULL_FACIAL_BONES	PGS002124	182	30816	1123	450212	0.681729418197543	1.9772943458256	7.75335180558241e-19	0.113004742384436	1.11963724268623	1.58432718429561e-89	0.0637271164504863	1.06580151937353	0.368004083577023	0.778670543513931	FALSE
KRA_PSY_SUBSTANCE	N14_FEMGENPAIN	PGS002124	304	12828	2858	246794	0.647241500653039	1.91026409217158	1.79435688503933e-27	0.132137941611357	1.14126573644447	2.5611736679293e-51	0.0279668295684919	1.02836157265857	0.613495798315199	0.900319527956545	FALSE
KRA_PSY_SUBSTANCE	K11_PERITONITIS	PGS002124	192	30806	1852	449483	0.402817016367475	1.49603311704208	2.77830959234986e-08	0.114166397126213	1.12093863033349	2.50120394792727e-91	-0.084048873876328	0.919386321023707	0.228285142981131	0.668886783460732	FALSE
KRA_PSY_SUBSTANCE	AB1_CANDIDIASIS	PGS002124	313	30685	3865	447470	0.265794601591039	1.30446709570229	4.36122022513809e-06	0.113048271809538	1.11968598091249	3.02026511672096e-89	0.0590229760006235	1.06079961339274	0.290974740337356	0.724941810006111	FALSE
KRA_PSY_SUBSTANCE	C3_SKIN	PGS002124	700	30298	10608	440727	-0.028354581916288	0.972043636591931	0.460021309848188	0.115643171463675	1.12259522664502	3.69437616689161e-92	-0.085221050237775	0.918309269481666	0.0239391135513957	0.236622343788888	FALSE
KRA_PSY_SUBSTANCE	FG_DOAAC	PGS002124	296	30702	1318	450017	1.13253132798286	3.10350254831993	7.79433520420239e-82	0.113469151830458	1.12015733355606	5.85676478684567e-90	-0.00818106750069896	0.991852306358747	0.888148961005327	0.977326190157589	FALSE
KRA_PSY_SUBSTANCE	K11_OESULC	PGS002124	357	30641	2750	448585	0.568028631278327	1.76478457882359	2.11118588235641e-26	0.114313702257619	1.12110376250784	4.11239399401658e-91	-0.0610501651616191	0.940776044409923	0.24952803283667	0.689799679169843	FALSE
KRA_PSY_SUBSTANCE	R18_LOCALIZED_SWELL_MASS_LUMP_SKIN_SUBCU_TISSUE	PGS002124	132	30866	1251	450084	0.459432112572813	1.58317466467519	2.04416830964474e-07	0.113525462134725	1.1202204117323	1.60517974060464e-90	0.0293964618120458	1.02983280292941	0.73692331527712	0.939842327941889	FALSE
KRA_PSY_SUBSTANCE	N14_BREAST	PGS002124	1504	11628	25973	223679	0.110854267159645	1.11723207758596	5.94108678226292e-05	0.135301614807943	1.14488204565905	7.30638448836329e-49	-0.0160430954488379	0.98408490956057	0.553256392970066	0.875427558906123	FALSE
KRA_PSY_SUBSTANCE	C3_COLON_EXALLC	PGS002124	106	30892	1393	449942	0.161176341068243	1.1748921322813	0.0979508662736036	0.11390421038896	1.12064477361569	3.63369866603929e-91	-0.0544940907316934	0.946964104706263	0.559194325321899	0.878087527999753	FALSE
KRA_PSY_SUBSTANCE	R18_SYMPTOMS_SIGNS_INVOLVI_CIRCULATO_RESPI_SYSTEMS	PGS002124	3182	27816	27005	424330	0.562521019358882	1.7550915474717	1.89047708532789e-193	0.111944308102622	1.11845057027614	1.29526010264067e-79	0.0042542720360567	1.00426333429789	0.819446882289514	0.962254718245925	FALSE
KRA_PSY_SUBSTANCE	K11_OTHABDHER	PGS002124	123	30875	1015	450320	0.434316825179967	1.54390793954812	1.59207251787031e-06	0.113933708978453	1.12067783154341	3.53762254532222e-91	-0.060243552620033	0.94153519229411	0.496805379631758	0.850102664363972	FALSE
KRA_PSY_SUBSTANCE	ASTHMA_HOSPITAL_PNEUMONIA	PGS002124	143	30855	1230	450105	0.533695231069599	1.70522186960423	4.56655447763524e-10	0.113236634738347	1.11989690810801	5.1886650194331e-90	0.0854681301850488	1.08922684733284	0.285384437339572	0.720493325224697	FALSE
KRA_PSY_SUBSTANCE	ASTHMA_MEDICATIO_COMORB	PGS002124	1431	29567	15836	435499	0.315026665134486	1.37029584959296	1.38631019871937e-30	0.116507385091396	1.12356580807275	1.98470310518089e-91	-0.0607153521731721	0.94109108118507	0.0251702030601749	0.243463535238598	FALSE
KRA_PSY_SUBSTANCE	J10_RESPDISOTH	PGS002124	447	30551	4349	446986	0.443524838098449	1.55818991720686	1.94617589851793e-20	0.113856824617683	1.1205916722569	4.31518609000798e-90	-0.0113349374619804	0.988729060907582	0.805909498085212	0.958533540263251	FALSE
KRA_PSY_SUBSTANCE	KRA_PSY_ANYMENTAL_SUICID_PREG_NERV	PGS002124	439	30559	1318	450017	1.57802123821775	4.84535850874283	3.19901116905482e-226	0.11274099607518	1.11934198143451	2.11820496018438e-88	-0.0217854495003857	0.97845013949913	0.649292287864014	0.912652236227961	FALSE
KRA_PSY_SUBSTANCE	L12_LICHENPLANUS	PGS002124	64	30934	1019	450316	-0.03168896600321	0.9688078674049	0.801119557201434	0.113716952589069	1.12043494378767	5.25574253144405e-91	-0.0100531475580472	0.989997216416413	0.934416371957467	0.98740110645376	FALSE
KRA_PSY_SUBSTANCE	L12_DERMATITISNAS	PGS002124	74	30924	606	450729	0.556701692657942	1.74490775650935	3.05742861612375e-06	0.113418306458388	1.12010038018758	1.67573229897901e-90	0.10135785270775	1.10667259669775	0.362751958086275	0.775341032047697	FALSE
KRA_PSY_SUBSTANCE	RHEUMA_COMORB	PGS002124	15756	15242	176784	274551	0.468441964528388	1.59750328647437	0	0.112293619975693	1.11884132658372	1.82419853474724e-44	-0.00598394658926927	0.994033921560672	0.594054646252772	0.892880281329458	FALSE
KRA_PSY_SUBSTANCE	L12_SKINSUBCUTISNAS	PGS002124	258	30740	3092	448243	0.214928793450232	1.2397736138214	0.000828423411146413	0.112661717570608	1.1192532451936	8.77452853610594e-89	0.115389758801208	1.12231078284212	0.0553201196340682	0.366303312972834	FALSE
KRA_PSY_SUBSTANCE	I9_OTHARR	PGS002124	104	30894	959	450376	0.422000250793694	1.52500890714585	1.76808108398768e-05	0.114095642899766	1.12085932199354	1.69314289333725e-91	-0.14459758110652	0.86537046447544	0.140262270772806	0.553405783349098	FALSE
KRA_PSY_SUBSTANCE	E4_HYTHY_AI_STRICT	PGS002124	422	30576	5406	445929	0.310878044082813	1.36462278721394	5.14382304972458e-10	0.112903496881757	1.11952389018909	1.05091520080315e-88	0.0510542599460772	1.05237999381577	0.287609068405533	0.7227750494977	FALSE
KRA_PSY_SUBSTANCE	Q17_VACTREL	PGS002124	114	30884	1071	450264	0.416642647269767	1.51686036187957	2.12509781826087e-05	0.112899330854236	1.11951922623147	1.49874431745654e-89	0.180065034610384	1.19729522621844	0.0321024820823248	0.278873632427828	FALSE
KRA_PSY_SUBSTANCE	K11_IBS	PGS002124	1709	29289	22628	428707	0.198470719792044	1.21953631861445	3.6505029358038e-15	0.113248007899021	1.11990964494792	1.72247423319839e-85	0.00355607950659685	1.00356240985885	0.883943155482343	0.976369531532744	FALSE
KRA_PSY_SUBSTANCE	ST19_INJURY_NERVES_WRIST_HAND_LEVEL	PGS002124	55	30943	450	450885	0.495801911876413	1.64181430169078	0.000250380871361644	0.114074145304299	1.12083522647225	1.32930812600875e-91	-0.234084045165504	0.791295308555643	0.0823121523568338	0.440596290931604	FALSE
KRA_PSY_SUBSTANCE	G6_CPETAL	PGS002124	217	30781	1534	449801	0.694909187422747	2.00352712021807	4.8317374016766e-24	0.113580386336117	1.12028194063349	2.42933503361684e-90	0.00269005417405926	1.00269367561635	0.967443483583286	0.994054452447116	FALSE
KRA_PSY_SUBSTANCE	D3_OTHERANAEMIA	PGS002124	567	30431	8175	443160	0.155507779891314	1.1682510248979	0.00026429448568607	0.114059172597131	1.12081844466026	4.39447100032759e-90	-0.0201522951260018	0.980049405192989	0.629598017547976	0.905496213086084	FALSE
KRA_PSY_SUBSTANCE	G6_NEURO	PGS002124	5007	25991	59886	391449	0.285991655307313	1.33108134774116	2.82551003775359e-75	0.115805747633745	1.12277774871398	2.49223107736537e-79	-0.0178227855634001	0.982335100895574	0.239095390745115	0.679752442834139	FALSE
KRA_PSY_SUBSTANCE	ST19_INJURI_SHOUL_UPPER_ARM	PGS002124	166	30832	1600	449735	0.336649712362048	1.40024848808682	2.06609524774236e-05	0.113502698410992	1.12019491163456	2.20588717637327e-90	0.0209077087289502	1.02112780610545	0.78723802146689	0.953930923039788	FALSE
KRA_PSY_SUBSTANCE	N14_POSTMENBLEED	PGS002124	358	12774	6895	242757	0.0309549180386571	1.03143900354508	0.569622518820797	0.134318871236093	1.14375747286201	8.93743762630537e-53	-0.0306657252745198	0.969799698427514	0.558547723583581	0.877753666999239	FALSE
KRA_PSY_SUBSTANCE	APPENDACUT_NOCOMPLIC	PGS002124	131	30867	1745	449590	0.0681978665809381	1.07057711895713	0.436411590148664	0.114115689086191	1.12088179117367	1.81720547647988e-91	-0.106536562836254	0.898942179684635	0.230325678108794	0.671008493686117	FALSE
KRA_PSY_SUBSTANCE	L12_ROSACEA	PGS002124	154	30844	3219	448116	-0.309712819712692	0.733657617979407	0.000129259456844919	0.114413227093572	1.12121534572844	7.55632720399048e-92	-0.119811831218118	0.887087343158159	0.137136836297801	0.548297674357313	FALSE
KRA_PSY_SUBSTANCE	C3_MALE_GENITAL_EXALLC	PGS002124	256	17610	3349	198334	-0.119062759348002	0.887752084271607	0.0597601314029334	0.100206410480642	1.10539906048072	1.78622632839591e-41	-0.0468539751596926	0.954226728222863	0.454896983715546	0.828861234840967	FALSE
KRA_PSY_SUBSTANCE	E4_THYROID	PGS002124	889	30109	12387	438948	0.218733715622202	1.24449984169549	2.55604871493902e-10	0.113318386607691	1.11998846551617	5.06019209203559e-88	0.00993481613718454	1.00998433025841	0.767309658101799	0.948425606639896	FALSE
KRA_PSY_SUBSTANCE	O15_COMPLIC_PUERP	PGS002124	30	13102	696	248956	-0.313286229460993	0.731040637252366	0.100349776077467	0.133121168683343	1.14238841164475	3.4044290888628e-53	0.151468962695186	1.16354218803569	0.38870757113039	0.792236104766004	FALSE
KRA_PSY_SUBSTANCE	N14_CERVICAL_DYSPLASIA_ALL	PGS002124	449	12683	4567	245085	0.606902019213901	1.83473860031326	7.2896696324343e-36	0.134640873998332	1.14412582522966	1.11554850550381e-52	-0.0508646353975805	0.950407313333496	0.282320477538082	0.71805719785461	FALSE
KRA_PSY_SUBSTANCE	I9_AF	PGS002124	607	30391	6888	444447	0.18590971836885	1.20431352807971	6.60700950792708e-06	0.115980541199923	1.1229740201937	5.54562680883162e-93	-0.120154436996639	0.886783473964983	0.0031107485070232	0.0628994225623196	FALSE
KRA_PSY_SUBSTANCE	H7_CHOROIDRETINA	PGS002124	643	30355	8611	442724	0.0600765369307436	1.06191781936573	0.133621772668487	0.113884663533899	1.12062286874881	1.28469869259433e-89	-0.00792499445882381	0.992106325518269	0.841262945340739	0.967100332533841	FALSE
KRA_PSY_SUBSTANCE	H7_LACRIMALSYSTEM	PGS002124	381	30617	5833	445502	0.0596135883305039	1.06142631977599	0.248655237372634	0.114947095825483	1.12181408735376	4.76643958089291e-92	-0.10394749676827	0.901272615904012	0.0441368165677308	0.327750940648005	FALSE
KRA_PSY_SUBSTANCE	N14_GLOMERULAR	PGS002124	116	30882	1472	449863	0.15655685862852	1.1694772553015	0.0982664634458646	0.113384849357518	1.12006290550307	2.4271972155071e-90	0.0831036801035073	1.08665446715554	0.366162015313565	0.777714958966166	FALSE
KRA_PSY_SUBSTANCE	R18_GENERAL_SYMPTOMS_SIGNS	PGS002124	3045	27953	26724	424611	0.576400749102766	1.77962158517161	3.10219345815685e-198	0.116838903524747	1.12393835259848	5.68061368964412e-87	-0.0440677984117704	0.956889079713922	0.0198910165400973	0.212368358308572	FALSE
KRA_PSY_SUBSTANCE	CD2_BENIGN	PGS002124	2278	28720	29699	421636	0.212891006186636	1.23724979132145	4.58127640618289e-22	0.113328596015635	1.11999989999367	4.24697927549579e-84	0.00191270645292404	1.00191453684272	0.929344331660427	0.98650917395224	FALSE
KRA_PSY_SUBSTANCE	L12_PAPULOSQUAMOUS	PGS002124	1148	29850	11473	439862	0.365429431218886	1.44113274267801	1.01563233259741e-33	0.115514339003801	1.12245060925644	1.41645733021234e-90	-0.0603826438532754	0.941404242110295	0.0404198764253454	0.313064221873132	FALSE
KRA_PSY_SUBSTANCE	Z21_DEPENDENCE_ENABL_MACHINES_DEVICES_NOT_ELSEW_CLASSIFIED	PGS002124	60	30938	503	450832	0.59571209412991	1.81432245343664	6.34394021497188e-06	0.113497385346585	1.12018895998266	1.09663160238575e-90	0.129928586855249	1.13874705891229	0.342190906319877	0.761408000104068	FALSE
KRA_PSY_SUBSTANCE	I9_CHD_NOREV	PGS002124	1556	29442	10700	440635	0.662005245451603	1.93867596044077	1.36196137818852e-135	0.113118395653745	1.11976450035079	8.01382877586458e-86	-0.00691614989852736	0.993107711624535	0.788248536974913	0.954114303949009	FALSE
KRA_PSY_SUBSTANCE	RHEUMA_NOS	PGS002124	208	30790	1772	449563	0.668052018806262	1.95043420848533	2.22052565231987e-21	0.113585655311607	1.12028784338713	2.1836904725136e-90	-0.00518722960787535	0.994826200835328	0.939487991009165	0.988494863737928	FALSE
KRA_PSY_SUBSTANCE	I9_DOAAC	PGS002124	956	30042	7169	444166	0.7094900249219	2.03295423824552	6.04992073155777e-101	0.113083425110593	1.1197253422627	1.86883099197461e-87	-0.0075977038135939	0.992431085780283	0.814159451575061	0.960864708573025	FALSE
KRA_PSY_SUBSTANCE	R18_PAIN_ASSOCIATED_W_MICTU	PGS002124	78	30920	631	450704	0.543336937731857	1.72174263486716	3.24291178835015e-06	0.113316621440729	1.11998648855127	2.47527285029177e-90	0.140014786380079	1.15029080736856	0.190014334831239	0.623938779636868	FALSE
KRA_PSY_SUBSTANCE	N14_OTHDISMALEGEN	PGS002124	606	17260	6248	195435	0.0843588340625883	1.08801924213433	0.0428568661517816	0.098033856089466	1.10300012774737	4.91254428127024e-39	0.0457099746448315	1.04677077686193	0.268369583433056	0.706064662891593	FALSE
KRA_PSY_SUBSTANCE	N14_FEMALE_GENITAL_DYSPLASIA_ALL	PGS002124	874	12258	9442	240210	0.575511200349719	1.77803922890549	1.83357261543874e-59	0.135807257720542	1.14546109353459	9.06035054528903e-52	-0.0457853266004167	0.955247006303454	0.180420721353923	0.611523005139718	FALSE
KRA_PSY_SUBSTANCE	CD2_BENIGN_MELANOCYTIC_FACE_EXALLC	PGS002124	94	30904	1353	449982	0.127996855931488	1.13654942930217	0.218215757840199	0.113676957221082	1.12039013247592	7.17538206526057e-91	0.00714931313359117	1.00717493048517	0.945253885020775	0.989713679203756	FALSE
KRA_PSY_SUBSTANCE	GOUT	PGS002124	1024	29974	8734	442601	0.341431395702057	1.40696006648742	3.9877049363369e-26	0.114558766680151	1.12137853882157	1.53442475978788e-89	-0.0344060339009234	0.966179123504369	0.275036887301175	0.711394844643947	FALSE
KRA_PSY_SUBSTANCE	AB1_SEPSIS_BACT	PGS002124	77	30921	545	450790	0.777253824886591	2.17548977888975	1.02889098277928e-11	0.113882511172025	1.12062045676547	3.07204217434842e-91	-0.104046763820057	0.901183153668974	0.36387358552034	0.776148150873322	FALSE
KRA_PSY_SUBSTANCE	G6_MS	PGS002124	181	30817	1697	449638	0.537285948251739	1.71135584516593	2.8070514067152e-12	0.113120303290303	1.11976663645652	9.68340250564619e-90	0.0700230893509789	1.07253294505793	0.346157952932632	0.763743739172731	FALSE
KRA_PSY_SUBSTANCE	GOUT_IDIOP_NOS	PGS002124	146	30852	820	450515	0.755337944778113	2.12833066006687	4.55508858797263e-19	0.113302271658486	1.11997041710436	4.07994342920633e-90	0.0637108165611377	1.06578414706828	0.430019924850878	0.815809391449515	FALSE
KRA_PSY_SUBSTANCE	R18_ABNORMAL_FINDI_DIAGNOST_IMAGI_OTHER_BODY_STRUCTURES	PGS002124	123	30875	1099	450236	0.563330343092943	1.7565125596684	4.63836515404969e-10	0.114212619571198	1.12099044405513	1.25337011824485e-91	-0.130694196258631	0.877486071889546	0.146348501849204	0.562555871433219	FALSE
KRA_PSY_SUBSTANCE	MENINGITIS	PGS002124	173	30825	2098	449237	0.162183846996602	1.17607643956788	0.0340954921581259	0.113658241665634	1.12036916394849	1.28098478613936e-90	0.0112967079105905	1.01136075666822	0.882760264095352	0.976198509544906	FALSE
KRA_PSY_SUBSTANCE	I9_STR_EXH	PGS002124	830	30168	5584	445751	0.741859294269747	2.09983610043108	8.10809996268176e-97	0.113882667065214	1.12062063146258	4.098934882085e-89	-0.0102447129054937	0.989807585419623	0.772693068252791	0.949763021676424	FALSE
KRA_PSY_SUBSTANCE	D3_COAGOTHER	PGS002124	92	30906	1111	450224	0.259736003026614	1.2965877462386	0.014780914516581	0.113349422633772	1.1200232260468	2.41233339915504e-90	0.116603198106964	1.12367346545841	0.24522009611157	0.68552686963114	FALSE
KRA_PSY_SUBSTANCE	R18_OTHER_ABNORMAL_FINDI_BLOOD_CHEMIS	PGS002124	222	30776	2055	449280	0.289735444518892	1.3360739755723	2.88413100456377e-05	0.112777165459817	1.11938246807736	4.20718823086153e-89	0.134763580073927	1.14426622503344	0.0468138601437638	0.337629731616651	FALSE
KRA_PSY_SUBSTANCE	CD2_BENIGN_OTHERDIGESTIVE_EXALLC	PGS002124	63	30935	1074	450261	-0.0891680108890879	0.914691882467509	0.479703995155502	0.113774654317163	1.12049959668542	4.17024062949517e-91	-0.0443666805538588	0.956603125391485	0.72312319602992	0.935535896307844	FALSE
KRA_PSY_SUBSTANCE	M13_DEFORMACQ	PGS002124	150	30848	1627	449708	0.300606291529557	1.35067746368419	0.000294020867265862	0.113435946123922	1.12012013855791	2.69521103052314e-90	0.043632220053441	1.04459810199839	0.574329893070188	0.884945906597338	FALSE
KRA_PSY_SUBSTANCE	G6_DEMYEL	PGS002124	197	30801	1909	449426	0.490763397701618	1.63356280216446	3.46536472095912e-11	0.11297109895354	1.11959957488167	1.8686628489588e-89	0.0822559440445918	1.08573366133544	0.242983748573821	0.683249592949332	FALSE
KRA_PSY_SUBSTANCE	M13_TRIGGERFINGER	PGS002124	121	30877	1312	450023	0.355045816964456	1.42624599904676	9.81939499911004e-05	0.114214167501318	1.12099217927134	1.16538733266214e-91	-0.154209210145066	0.857092689767192	0.103080551637897	0.485029571223303	FALSE
KRA_PSY_SUBSTANCE	FG_OTH	PGS002124	218	30780	1759	449576	0.599474302862491	1.82116116948691	4.98406560864212e-18	0.113137972976991	1.11978642255696	1.18337359038933e-89	0.0665455026365941	1.06880959662337	0.317228629646642	0.74373750000102	FALSE
KRA_PSY_SUBSTANCE	N14_PROSTAOTH	PGS002124	107	17759	1370	200313	-0.164883802828472	0.847992232662347	0.0947678980628012	0.098958527752316	1.1040205123973	8.49841810013819e-41	0.0934038628161225	1.09790504876797	0.319163184522084	0.745168912228101	FALSE
KRA_PSY_SUBSTANCE	N14_UTER_POLYP	PGS002124	106	13026	2754	246898	-0.298673419049597	0.741801628161582	0.00230532181061085	0.13349060399188	1.14281052822766	3.49588912042604e-53	-0.0097608750219007	0.990286607702136	0.919578173969003	0.984598197137635	FALSE
KRA_PSY_SUBSTANCE	H8_MED_SUPP	PGS002124	74	30924	487	450848	0.775908427648401	2.17256484898703	3.7030466847448e-11	0.113626454956959	1.12033355166627	7.68694424243102e-91	0.0399702254836682	1.04077978501634	0.729116617764429	0.937307223733571	FALSE
KRA_PSY_SUBSTANCE	ASTHMA_PNEUMONIA	PGS002124	143	30855	1229	450106	0.534321867275477	1.70629075823396	4.35590633642316e-10	0.113236759556274	1.11989704789123	5.18801472838888e-90	0.0853590649501709	1.08910805702896	0.285865399194802	0.720936326037294	FALSE
KRA_PSY_SUBSTANCE	OTHER_SYSTCON_FG	PGS002124	46	30952	527	450808	0.41336554535001	1.51189759206832	0.00524265804419218	0.113792548834601	1.12051964766439	3.62171497714296e-91	-0.0758438483690402	0.926960941721658	0.579284986901061	0.88714350521343	FALSE
KRA_PSY_SUBSTANCE	G6_CARPTU	PGS002124	567	30431	5982	445353	0.429933575753346	1.53715541576662	6.23200105761787e-24	0.11447272922669	1.12128206241807	1.03007868720819e-90	-0.0498909546294441	0.951333157321481	0.228471300358326	0.669039103676642	FALSE
KRA_PSY_SUBSTANCE	CD2_BENIGN_COLON	PGS002124	503	30495	3981	447354	0.553196000243474	1.73880135645749	1.28704267562781e-33	0.112731529172945	1.11933138478356	3.46236235558701e-88	0.0408916254386909	1.04173920139867	0.345633288506479	0.763423283880885	FALSE
KRA_PSY_SUBSTANCE	PNEUMOBACTKNOWN	PGS002124	83	30915	699	450636	0.529253820805814	1.69766507352856	2.2717575939849e-06	0.113535242765115	1.12023136824768	1.17192674620547e-90	0.0309747006683291	1.03145940832275	0.766832255327431	0.948235035216013	FALSE
KRA_PSY_SUBSTANCE	H7_MYOPIA	PGS002124	30	30968	478	450857	-0.0926385935765764	0.911522870994887	0.616160752126934	0.113846650910563	1.12058027174342	2.48549267029397e-91	-0.200834041826714	0.81804818207105	0.320403764027885	0.746068481527188	FALSE
KRA_PSY_SUBSTANCE	AB1_MEASLES	PGS002124	630	30368	17316	434019	-0.677797846018712	0.507733870309564	3.55588538536573e-62	0.112373192959266	1.11893035966849	5.11518442662056e-87	0.0550958355877027	1.05664187371827	0.145191106283491	0.560832494609175	FALSE
KRA_PSY_SUBSTANCE	K11_GIDISEASES	PGS002124	12745	18253	146160	305175	0.377492646918886	1.45862271838373	1.3491159954429e-227	0.116481978431011	1.12353726238047	7.52035993869451e-57	-0.0114818219439136	0.988583842617117	0.313563915417476	0.741225103188563	FALSE
KRA_PSY_SUBSTANCE	M13_BONEDISNAS	PGS002124	105	30893	915	450420	0.546840824808913	1.72778600810119	2.27433927823556e-08	0.113963787084884	1.12071153991744	2.7750425218107e-91	-0.0875576787828482	0.916166026785567	0.366878851730332	0.778099258162137	FALSE
KRA_PSY_SUBSTANCE	R18_POLYURIA	PGS002124	246	30752	2302	449033	0.377573419754877	1.45874054023567	1.03740046303856e-08	0.112809369079478	1.11941851682506	4.46190016732513e-89	0.0988760746535882	1.10392948623774	0.120494338603758	0.518476745028111	FALSE
KRA_PSY_SUBSTANCE	CD2_INSITU_CERVIX_UTERI_EXALLC	PGS002124	343	12789	3270	246382	0.659830480637597	1.93446437743744	1.0939331808822e-32	0.133874987752285	1.14324989047238	1.67057508086201e-52	-0.0345354325507946	0.966054109318762	0.516561214316262	0.859434125128798	FALSE
KRA_PSY_SUBSTANCE	D3_ANAEMIANAS	PGS002124	421	30577	4966	446369	0.333430346589712	1.39574782455975	1.41509290186398e-11	0.113872954462758	1.12060974737274	3.17649270066139e-90	-0.0157750064553744	0.984348767260549	0.744724963807177	0.942132467646237	FALSE
KRA_PSY_SUBSTANCE	ST19_INJURY_MUSCLE_TENDON_WRIST_HAND_LEVEL	PGS002124	104	30894	771	450564	0.534232270890562	1.70613788759884	5.42416725963797e-08	0.113940844687561	1.12068582840295	2.89067557335086e-91	-0.0618801680642069	0.939995521525316	0.545087986741617	0.87193043956709	FALSE
KRA_PSY_SUBSTANCE	O15_MATERN_CARE_PELVIC_ABNORM	PGS002124	105	13027	1725	247927	0.0537164107023178	1.05518532045659	0.597294187623805	0.132633027120112	1.14183090046293	1.63229066979884e-52	0.102475002799967	1.1079096069256	0.280242898878215	0.716704417678412	FALSE
KRA_PSY_SUBSTANCE	L12_OTHERCONTACT	PGS002124	171	30827	2286	449049	0.109835997298296	1.11609501285084	0.158222644031461	0.113198558031743	1.11985426693384	6.78395149615298e-90	0.0939011657946514	1.09845117600296	0.214475715845946	0.652628714118367	FALSE
KRA_PSY_SUBSTANCE	K11_OTHILEUS	PGS002124	143	30855	954	450381	0.799489393858443	2.22440484369671	1.51749923496101e-21	0.114082845899474	1.12084497844824	2.18743055080717e-91	-0.0967569045451298	0.90777665569177	0.275952127570982	0.712053473152801	FALSE
KRA_PSY_SUBSTANCE	L12_ABSCESS_CUT	PGS002124	202	30796	1353	449982	0.724993962229482	2.06471863363156	9.45638436806139e-24	0.112976183898988	1.1196052679989	1.9874557028262e-89	0.0964944340010165	1.10130345127284	0.148859348419599	0.566169048516915	FALSE
KRA_PSY_SUBSTANCE	M13_OSTEOPOROSIS	PGS002124	235	30763	2193	449142	0.580569416736838	1.7870557205286	1.43215996035662e-18	0.113672538210128	1.12038518147059	1.86327838606592e-90	-0.000569329882364873	0.99943083215514	0.993010897418412	0.998802292547318	FALSE
KRA_PSY_SUBSTANCE	C3_COLON	PGS002124	106	30892	1393	449942	0.161176341068243	1.1748921322813	0.0979508662736036	0.11390421038896	1.12064477361569	3.63369866603929e-91	-0.0544940907316934	0.946964104706263	0.559194325321899	0.878087527999753	FALSE
KRA_PSY_SUBSTANCE	M13_JUVOSTEOCHONRHIP	PGS002124	51	30947	605	450730	0.120859303330388	1.12846612977129	0.389264891048133	0.11384149154248	1.12057449027224	3.00741117503644e-91	-0.0962176006356723	0.908266355227666	0.496930745537266	0.850106551873898	FALSE
KRA_PSY_SUBSTANCE	O15_OTHER_MATERN_DIS_ELSEWHERE	PGS002124	100	13032	2020	247632	-0.130294390338608	0.877836966155954	0.199067711450171	0.13408385683055	1.14348870496284	1.21542206247855e-53	-0.0741794034730163	0.928505101858157	0.446706490170415	0.824932134660165	FALSE
KRA_PSY_SUBSTANCE	L12_PSORIASIS	PGS002124	996	30002	9433	441902	0.40419614564012	1.49809776348656	8.41116588329181e-36	0.1150110746141	1.12188586195613	2.9456448960844e-90	-0.054691086686843	0.946777574981368	0.0827116144263766	0.441600932700167	FALSE
KRA_PSY_SUBSTANCE	I9_SAHANEUR	PGS002124	119	30879	829	450506	0.735131630258489	2.08575652310665	5.78759777902469e-15	0.113326435700489	1.11999748044354	3.03213823153512e-90	0.0799589420317082	1.08324259102195	0.389736353136649	0.792645685810431	FALSE
KRA_PSY_SUBSTANCE	CD2_INSITU_SKIN_EXALLC	PGS002124	39	30959	615	450720	-0.0517956220433074	0.949522908565174	0.75279839332216	0.113596044257812	1.12029948205773	6.74979706084439e-91	0.0844696978210187	1.0881398707233	0.602621937019594	0.896448234298142	FALSE
KRA_PSY_SUBSTANCE	AB1_OTHER_BACT_INOTHER	PGS002124	522	30476	4116	447219	0.643455456320452	1.90304542135831	9.75685627332983e-48	0.114415324598372	1.12121769748548	8.46535572916876e-91	-0.0622956367740493	0.939605063915807	0.158455109558295	0.58066064113879	FALSE
KRA_PSY_SUBSTANCE	Z21_TRANSPLANTED_ORGAN_TISSUE_STATUS	PGS002124	49	30949	548	450787	0.312992725806093	1.367511583447	0.0318682017521674	0.113441321473852	1.1201261596118	1.30189052448718e-90	0.164725783412536	1.17906975389312	0.211604196680487	0.649296477503031	FALSE
KRA_PSY_SUBSTANCE	N14_ENDOMETRIOSIS_UTERUS	PGS002124	85	13047	1415	248237	0.117048328681214	1.1241737582129	0.287884920727491	0.133565318011387	1.14289591538553	2.67240981948628e-53	-0.0162725782715719	0.983859104887852	0.875301723665934	0.97491117882683	FALSE
KRA_PSY_SUBSTANCE	DIABETES_FG	PGS002124	2335	28663	20766	430569	0.520064391925945	1.68213596218593	4.18010467416096e-126	0.113733619220445	1.12045361781948	1.50170816471578e-84	-0.0115045892787154	0.988561335454007	0.591035044150248	0.891751181171015	FALSE
KRA_PSY_SUBSTANCE	R18_HAEMORRHAGE_RESPI_PASSA	PGS002124	294	30704	2029	449306	0.712004719998752	2.0380729315389	7.51013373962051e-34	0.114525971690781	1.12134176382733	1.32448809295984e-91	-0.110296428047131	0.895568624287648	0.0556254466125305	0.367378600566905	FALSE
KRA_PSY_SUBSTANCE	O15_MAT_CARE_MALPRESENT	PGS002124	45	13087	1211	248441	-0.460419368073969	0.631018960804418	0.00338195063226565	0.132955834368655	1.14219955125259	5.50821069285291e-53	0.150207459771391	1.16207530159882	0.278705220522847	0.715058877160139	FALSE
KRA_PSY_SUBSTANCE	H8_NONSUPPNAS	PGS002124	302	30696	3646	447689	0.217813560335753	1.24335523527576	0.000167113103284802	0.114530938341802	1.12134733315437	1.37320190873994e-91	-0.0871072645360376	0.916578773963101	0.125021150899165	0.527023470499329	FALSE
KRA_PSY_SUBSTANCE	N14_INFCERVIX	PGS002124	85	13047	1534	248118	0.0521239101947336	1.05350627459371	0.631959385421751	0.134318964627634	1.14375757967929	6.34976099400995e-54	-0.130936912715416	0.877273117424121	0.228688205902938	0.669249438372511	FALSE
KRA_PSY_SUBSTANCE	I9_ATHSCLE	PGS002124	124	30874	457	450878	1.30694903528946	3.69488353872133	1.44345471994604e-45	0.113333436043628	1.12000532083766	3.10589680366145e-90	0.0130828446493902	1.01316879949706	0.883964941308638	0.976369531532744	FALSE
KRA_PSY_SUBSTANCE	L12_INFECT_SKIN_NAS	PGS002124	538	30460	6441	444894	0.210897316180729	1.23478555605453	1.49172290543119e-06	0.113594264529459	1.12029748823075	1.80058821141947e-89	0.00317888926717832	1.00318394729388	0.94142000574761	0.988956990396783	FALSE
KRA_PSY_SUBSTANCE	ST19_FRACT_WRIST_HAND_LEVEL	PGS002124	167	30831	1459	449876	0.376815611649897	1.45763551358318	1.6396615229943e-06	0.113407402982718	1.12008816726692	3.27711001565822e-90	0.0481030083603371	1.04927873423981	0.519326072206941	0.86064082224801	FALSE
KRA_PSY_SUBSTANCE	Z21_PERSONS_W_POTEN_HEALTH_HAZARDS_RELATED_FAMILY_PERSONAL_HISTORY_CERTA_CONDI_INFLUENCI_HEALTH_STATUS	PGS002124	5798	25200	54648	396687	0.550528966323623	1.73417009287368	1.92098772627854e-301	0.112256404927081	1.11879968962413	1.09702233987924e-72	-0.00287739075128034	0.997126744969841	0.84190496910493	0.967284042742652	FALSE
KRA_PSY_SUBSTANCE	HYPOT_THYRO_INCL	PGS002124	436	30562	5595	445740	0.307883189550268	1.36054205412549	4.03317670440036e-10	0.112842143582355	1.11945520581169	1.42835982979894e-88	0.0540900676056938	1.05557967140731	0.252800462271654	0.692450112267387	FALSE
KRA_PSY_SUBSTANCE	E4_VIT_B_DEF	PGS002124	53	30945	479	450856	0.528076303239757	1.6956672195681	0.000123165541194655	0.113916468347285	1.12065851051681	2.33527606703383e-91	-0.131605056972376	0.876687168200032	0.333633750049652	0.755962295039009	FALSE
KRA_PSY_SUBSTANCE	ASTHMA_EOSINOPHIL_SUGG	PGS002124	109	30889	1636	449699	-0.0485330831079697	0.952625822961553	0.614094566159843	0.114370718516898	1.12116768547294	6.68661593621616e-92	-0.18442505643749	0.831582259301188	0.0494987402441958	0.347143778302398	FALSE
KRA_PSY_SUBSTANCE	G6_EPIPAROX	PGS002124	2534	28464	33955	417380	0.148252305146912	1.15980548434381	1.25263608139463e-12	0.115464438440014	1.12239459973568	3.14958290452844e-86	-0.023762415310849	0.976517687850915	0.239797334664673	0.680596776391511	FALSE
KRA_PSY_SUBSTANCE	SLE_FG	PGS002124	75	30923	626	450709	0.681497748034365	1.9768363187795	2.80090648011394e-08	0.11309994694992	1.11974384233773	5.19498296011591e-90	0.256570859316059	1.29249034753697	0.0237780863810901	0.235517848767118	FALSE
KRA_PSY_SUBSTANCE	J10_PLEUREFFUSION	PGS002124	159	30839	1506	449829	0.442835688851786	1.55711646172726	4.53356774272409e-08	0.113255295309184	1.11991780621858	5.19639165485604e-90	0.0814092575062551	1.0848147743197	0.292985925981384	0.726473892806776	FALSE
KRA_PSY_SUBSTANCE	I9_STR_SAH	PGS002124	910	30088	6177	445158	0.738104339638737	2.09196609614297	2.29483995255482e-104	0.113501182796424	1.12019321385212	2.65530575452509e-88	0.00211733670724613	1.00211957984749	0.950257511616088	0.990402416262607	FALSE
KRA_PSY_SUBSTANCE	J10_ASTHMA_INCLAVO	PGS002124	4173	26825	51570	399765	0.201685770718459	1.22346349964613	2.41548948038305e-33	0.114408513782357	1.12121006110403	7.54856631135963e-80	-0.00864424219790207	0.99139301184209	0.595356640244192	0.893326181170747	FALSE
KRA_PSY_SUBSTANCE	K11_PULC	PGS002124	162	30836	1074	450261	0.715164941340603	2.04452388095861	1.37726429579066e-19	0.11406498128659	1.12082495516545	2.78568235995161e-91	-0.110086897752013	0.895756292706217	0.163610724611555	0.587942559431303	FALSE
KRA_PSY_SUBSTANCE	VIT_DEF	PGS002124	61	30937	552	450783	0.532723093222347	1.70356496438745	3.32720866671913e-05	0.114024059419602	1.12077908985417	1.66408991703405e-91	-0.172597127769595	0.841476554101616	0.176187856990664	0.60558734505785	FALSE
KRA_PSY_SUBSTANCE	NEURO_COMORBIDITIES	PGS002124	17653	13345	208720	242615	0.454801439218922	1.57586044788529	1.66880539388062e-308	0.112758578442077	1.11936166228893	2.16838409811035e-39	-0.00523584754295787	0.994777835615396	0.644369563199114	0.911036471118371	FALSE
KRA_PSY_SUBSTANCE	H7_BLINDANDVISIMPAIRMENT	PGS002124	75	30923	752	450583	0.370529202617186	1.44850096236912	0.00135729147292921	0.113872809766636	1.12060958522486	3.1343164006579e-91	-0.0742032313205174	0.928482977843771	0.525906496843379	0.86374748539034	FALSE
KRA_PSY_SUBSTANCE	RHEUMA_OTHER_WIDE	PGS002124	225	30773	1955	449380	0.643926971471021	1.90394294768871	1.58732070193001e-21	0.113632654184385	1.12034049689027	2.0661943582853e-90	-0.00915951869749345	0.990882301910941	0.889069101727712	0.977684129799922	FALSE
KRA_PSY_SUBSTANCE	L12_PRURITUS	PGS002124	443	30555	6011	445324	0.122246590017136	1.13003272221473	0.0117054160565016	0.113050231216127	1.11968817483473	7.25840632448838e-89	0.0427796374059196	1.04370787533282	0.360558021133657	0.774028120840388	FALSE
KRA_PSY_SUBSTANCE	N14_HYPERTROPHYBREAST	PGS002124	51	13081	584	249068	0.490269163473868	1.63275563899472	0.000561266421057886	0.133418466509241	1.14272809172644	2.54939407192692e-53	-0.000666359079960727	0.999333862887945	0.995798448506095	0.999278630126986	FALSE
KRA_PSY_SUBSTANCE	D3_OTHERBLOOD	PGS002124	168	30830	1152	450183	0.770187065010034	2.1601703082719	1.52098543432743e-22	0.11329100568233	1.11995779961542	4.70906751676492e-90	0.0653448207524153	1.06752706641255	0.40546794341857	0.801766584018463	FALSE
KRA_PSY_SUBSTANCE	N14_OBSTRUREFLUROPATH	PGS002124	119	30879	1171	450164	0.35843102065008	1.43108231359574	0.000101360656818089	0.113748074924019	1.12046981488191	6.65166440458126e-91	-0.0127184666701554	0.987362071225974	0.889090783419855	0.977684129799922	FALSE
KRA_PSY_SUBSTANCE	H8_HL_NAS	PGS002124	70	30928	643	450692	0.464092443042879	1.59057000077475	0.000123190117954828	0.113636671393278	1.12034499754112	7.32438485193818e-91	0.0154858887405241	1.01560641647152	0.893210014246086	0.978820688138907	FALSE
KRA_PSY_SUBSTANCE	L12_ALLERGICCONTACT	PGS002124	51	30947	965	450370	-0.135544471337264	0.873240327899828	0.334324344516139	0.113972982035404	1.12072184485198	1.90865396520652e-91	-0.16465229494364	0.848188572276693	0.236947715152015	0.677496436273199	FALSE
KRA_PSY_SUBSTANCE	DM_COMPLICATIONS	PGS002124	225	30773	1493	449842	0.79085617567456	2.20528372849335	2.18784694178868e-31	0.113198537710148	1.11985424417661	9.76713434955502e-90	0.0748232543328034	1.07769365636626	0.254524650677285	0.693960836788396	FALSE
KRA_PSY_SUBSTANCE	G6_HEADACHE	PGS002124	263	30735	2916	448419	0.327832296493685	1.38795618765128	1.28052017944004e-07	0.114080661109846	1.12084252964043	5.17781476360461e-91	-0.0468797146701189	0.954202167210138	0.445125120436538	0.824113337748738	FALSE
KRA_PSY_SUBSTANCE	C3_SECONDARY_RESPIRATORY_DIGESTIVE	PGS002124	29	30969	489	450846	0.329612284177617	1.39042893264607	0.0777591251853744	0.113684916346792	1.12039904983731	4.47959073658402e-91	0.023805383719079	1.02409099371486	0.909175321146382	0.982136794812338	FALSE
KRA_PSY_SUBSTANCE	I9_LBBB	PGS002124	53	30945	468	450867	0.522194637055151	1.68572314355733	0.000146606996688824	0.113934079475381	1.12067824675118	2.14981823463772e-91	-0.184642057783562	0.831401824409565	0.196243542801748	0.63116687054732	FALSE
KRA_PSY_SUBSTANCE	IBD_BACT_INTEST_INFECTIONS	PGS002124	209	30789	1480	449855	0.726675148682573	2.06819273011157	1.30620799241515e-25	0.114589070406509	1.12141252128485	5.47042033485602e-92	-0.136884311530022	0.872071108868809	0.0534913687744985	0.3602359425725	FALSE
KRA_PSY_SUBSTANCE	F5_NEUROTIC	PGS002124	564	30434	4776	446559	0.594267827683585	1.81170397973633	1.33371698851999e-42	0.112467962476181	1.119036405183	1.47493481305647e-87	0.0276309729856033	1.02801624864772	0.492904760920872	0.848282171516834	FALSE
KRA_PSY_SUBSTANCE	M13_DEFORMDORSO	PGS002124	217	30781	1987	449348	0.528591741619835	1.69654145682127	9.28622391586427e-15	0.114014423458642	1.12076829012265	4.91166694974889e-91	-0.0366120033526697	0.96405011100464	0.58597147049663	0.889974699932687	FALSE
KRA_PSY_SUBSTANCE	H7_EYELIDNAS	PGS002124	155	30843	1733	449602	0.294137577162654	1.34196851518821	0.000282388719968787	0.113740176076536	1.12046096449669	8.02171437999069e-91	-0.0126916433997508	0.987388555860998	0.880314360134317	0.97592596890427	FALSE
KRA_PSY_SUBSTANCE	R18_FEVER_OTHER_UNKNO_ORIGIN	PGS002124	145	30853	1707	449628	0.264647457129241	1.30297154147024	0.00158246341319583	0.113825651102666	1.12055674002006	6.03821958602952e-91	-0.038444387259723	0.962285218569711	0.639841009782198	0.90939261163335	FALSE
KRA_PSY_SUBSTANCE	T1D	PGS002124	159	30839	1568	449767	0.398516616445539	1.48961338993288	5.65553712518493e-07	0.113888675581466	1.12062736475008	5.34219491986525e-91	-0.0341167766854421	0.966458638211164	0.660430477624106	0.916163582869154	FALSE
KRA_PSY_SUBSTANCE	R18_ENLARGED_LYMPH_NODES	PGS002124	117	30881	1079	450256	0.516320003212124	1.67584916871856	3.79124825696005e-08	0.113589345670314	1.12029197765876	1.1925946400935e-90	0.00576597663129684	1.00578263187041	0.949021757896896	0.990340640106996	FALSE
KRA_PSY_SUBSTANCE	J10_CHRONSINUSITIS	PGS002124	541	30457	8043	443292	0.00526651247193462	1.0052804049263	0.903929247512732	0.114023322708507	1.12077826416409	3.89754937733033e-90	-0.019141557858458	0.981040478423804	0.657809513797547	0.915059573222471	FALSE
KRA_PSY_SUBSTANCE	E4_PCOS_BROAD_EXCLUSIONS	PGS002124	93	30905	977	450358	0.420183743345625	1.52224123162029	5.6330962798039e-05	0.113795764738179	1.12052325115333	4.90276192933216e-91	-0.0425095597736889	0.958381303568784	0.666348092711827	0.917515302953265	FALSE
KRA_PSY_SUBSTANCE	Z21_OTHER_ORTHOPA_FOLLOW__CARE	PGS002124	252	30746	2273	449062	0.476929772307959	1.61112029482128	5.97478287980585e-14	0.113908112546563	1.12064914655674	9.1806054708491e-91	-0.0334638065816835	0.967089912887751	0.591014607977936	0.891751085682007	FALSE
KRA_PSY_SUBSTANCE	ST19_SEQUEL_INJURI_LOWER_LIMB	PGS002124	62	30936	453	450882	0.621594763749526	1.86189495803684	1.08995349460388e-06	0.113692759054222	1.12040783683372	5.72692789780488e-91	0.0210446296435733	1.02126762943076	0.860471888463796	0.972022355121595	FALSE
KRA_PSY_SUBSTANCE	ST19_SEQUEL_INJURI_POISO_OTHER_CONSE_EXTER_CAUSES	PGS002124	180	30818	1489	449846	0.475418113270989	1.60868667013676	5.53756711356872e-10	0.113080839982962	1.11972244763352	1.16745081761898e-89	0.0884761196141633	1.09250816278251	0.218335984597413	0.657196745091749	FALSE
KRA_PSY_SUBSTANCE	H7_RETINALDISOTH	PGS002124	133	30865	1703	449632	0.141022745828762	1.15145083839048	0.106905098439693	0.113517411394489	1.12021139316506	1.69291693575618e-90	0.046410801090871	1.04750463863013	0.587586257615031	0.890399331706599	FALSE
KRA_PSY_SUBSTANCE	R18_HEARTBURN	PGS002124	91	30907	1199	450136	0.112517112418116	1.119091407109	0.308203829588045	0.113094382790123	1.11973761192139	5.91352108373249e-90	0.202100600758789	1.22397113434281	0.0489318640335705	0.345041052052624	FALSE
KRA_PSY_SUBSTANCE	Z21_ACQUI_ABSENCE_ORGANS_NOT_ELSEW_CLASSIFIED	PGS002124	515	30483	4725	446610	0.609612088800214	1.83971761328126	5.21315385630237e-42	0.113635665097549	1.1203438701433	1.29073472209806e-89	-0.00644044546518513	0.993580249751071	0.885121416969445	0.976514029517538	FALSE
KRA_PSY_SUBSTANCE	CD2_BENIGN_OTHERDIGESTIVE	PGS002124	63	30935	1074	450261	-0.0891680108890879	0.914691882467509	0.479703995155502	0.113774654317163	1.12049959668542	4.17024062949517e-91	-0.0443666805538588	0.956603125391485	0.72312319602992	0.935535896307844	FALSE
KRA_PSY_SUBSTANCE	I9_NCMI	PGS002124	291	30707	1657	449678	0.796513729350224	2.21779559947498	1.18163957936727e-40	0.113348192943326	1.12002184876579	8.98722732897157e-90	0.0294586336824295	1.02989683155132	0.608777970966484	0.898444232712949	FALSE
KRA_PSY_SUBSTANCE	R18_OTHER_SYMPTOMS_SIGNS_INVOLVI_URINARY_SYSTEM	PGS002124	271	30727	2603	448732	0.309136540722142	1.36224836018039	4.98047683572495e-07	0.113727909358751	1.12044722020255	1.8550009227348e-90	-0.00918917442218256	0.990852917013914	0.881679270630856	0.976094679961345	FALSE
KRA_PSY_SUBSTANCE	H7_MACULADEGEN	PGS002124	29	30969	569	450766	-0.245803293182006	0.782076049486935	0.193761446997187	0.113955076719042	1.12070177815244	1.79673503585141e-91	-0.252618717106732	0.776763992191571	0.155526516793941	0.576573876168481	FALSE
KRA_PSY_SUBSTANCE	R18_ABNORMAL_FINDI_EXAMI_BLOOD_WO_DIAGNOSIS	PGS002124	304	30694	2978	448357	0.280858874064471	1.32426670236998	1.61942886725932e-06	0.113155362242181	1.11980589498932	1.809715264763e-89	0.0554689008316276	1.05703614361625	0.340196143839146	0.759911535893719	FALSE
KRA_PSY_SUBSTANCE	N14_KIDUROTH	PGS002124	118	30880	995	450340	0.547502277445893	1.72892923476585	4.1705053612467e-09	0.113637259059738	1.12034565593049	1.00656918950019e-90	-0.00240959964308244	0.997593301111784	0.978594615497705	0.995907028767818	FALSE
KRA_PSY_SUBSTANCE	G6_DYSTON	PGS002124	48	30950	499	450836	0.377962948897611	1.45930887287166	0.00924913817062958	0.113783109228163	1.12050907044983	3.77767240622318e-91	-0.0743917073691099	0.928307997531238	0.586012717884258	0.889974699932687	FALSE
KRA_PSY_SUBSTANCE	AB1_VIRAL_OTHER_INTEST_INFECTIONS	PGS002124	150	30848	1478	449857	0.403456294893316	1.49698980465009	8.25895210609664e-07	0.114250123630671	1.12103248653579	1.23755415714119e-91	-0.130605322513572	0.877564060828525	0.125151505568252	0.527329287285047	FALSE
KRA_PSY_SUBSTANCE	C3_BLADDER_EXALLC	PGS002124	137	30861	941	450394	0.652238656871661	1.91983387118498	3.22049080390992e-14	0.113797775490421	1.12052550425023	6.01023871804285e-91	-0.0106603810036622	0.989396239480654	0.903973746319818	0.980755059042911	FALSE
KRA_PSY_SUBSTANCE	K11_ILEUS	PGS002124	190	30808	1478	449857	0.670349586959187	1.954920615947	3.48484162664122e-20	0.114057426633424	1.12081648775364	3.25617217393457e-91	-0.052621050289582	0.948739468917049	0.486635667278387	0.845329200630058	FALSE
KRA_PSY_SUBSTANCE	K11_ULCER	PGS002124	251	30747	3701	447634	-0.0184395446565715	0.981729423587248	0.771187699592705	0.114840201080447	1.12169417773188	2.97090617604775e-92	-0.143252724369829	0.86653504669692	0.0242642629430344	0.238541041351854	FALSE
KRA_PSY_SUBSTANCE	E4_DM1	PGS002124	229	30769	2153	449182	0.459384026303967	1.58309853754298	5.87865461862012e-12	0.113658024462365	1.12036892060067	1.94777936404609e-90	0.00323459848605007	1.0032398354447	0.96034817407797	0.992836137531382	FALSE
KRA_PSY_SUBSTANCE	M13_IMPINGEMENT	PGS002124	205	30793	1854	449481	0.466731186273317	1.59477264901306	4.13640635757278e-11	0.113663626362634	1.12037519681321	1.57689701402402e-90	-0.00993766325774978	0.990111552154112	0.887198377473008	0.977087946797242	FALSE
KRA_PSY_SUBSTANCE	O15_POSTPART_HEAMORRH_LB	PGS002124	53	13079	1478	248174	-0.494839659974404	0.609668653747312	0.000634810391010723	0.132742657893283	1.14195608712941	8.4052674852027e-53	0.173425183381639	1.18937169867229	0.185444432616819	0.618366016453754	FALSE
KRA_PSY_SUBSTANCE	K11_INTESTOTH	PGS002124	4787	26211	54774	396561	0.322697262415477	1.38084725325984	1.56480917233311e-91	0.114307378516606	1.12109667296041	4.96396959028859e-78	-0.0110648068710024	0.988996182950416	0.473615778075181	0.839175977899957	FALSE
KRA_PSY_SUBSTANCE	O15_DELIV_SPONT	PGS002124	100	13032	2441	247211	-0.31570472015216	0.72927475851768	0.00186730539069944	0.133817329815339	1.14318397494257	1.7611369259759e-53	-0.0532773341749484	0.948117030762594	0.599343580938656	0.894936686042176	FALSE
KRA_PSY_SUBSTANCE	I9_CAVS_RHEU	PGS002124	69	30929	532	450803	0.612735283399791	1.84547239136388	4.24805217105766e-07	0.113793933485404	1.1205211991939	3.96238257189846e-91	-0.0820631120572658	0.921213817162469	0.509678071657297	0.855889884369557	FALSE
KRA_PSY_SUBSTANCE	CD2_BENIGN_TRANSVERSE_COLON	PGS002124	63	30935	522	450813	0.468694973114839	1.59790751965781	0.000301130621176361	0.113365087243291	1.12004077091071	1.93732991199742e-90	0.132503937693414	1.14168351167998	0.232814819934934	0.673918813994003	FALSE
KRA_PSY_SUBSTANCE	J10_ASTHMA_MAIN	PGS002124	4173	26825	51570	399765	0.201685770718459	1.22346349964613	2.41548948038305e-33	0.114408513782357	1.12121006110403	7.54856631135963e-80	-0.00864424219790207	0.99139301184209	0.595356640244192	0.893326181170747	FALSE
KRA_PSY_SUBSTANCE	ST19_OTHER_COMPLICATIO_SURGI_MEDICAL_CARE_NOT_ELSEW_CLASSIFIED	PGS002124	72	30926	437	450898	0.912444054617388	2.49040177932202	1.83419534058287e-14	0.113673442349499	1.1203861944554	6.35237035149148e-91	-0.0188702216433402	0.981306706351102	0.874805893906151	0.974786203484272	FALSE
KRA_PSY_SUBSTANCE	N14_OTHETNASKIDUR	PGS002124	57	30941	455	450880	0.598734228285447	1.8198138730161	7.90859032564979e-06	0.113643195953737	1.12035230732364	6.44326918610354e-91	0.0170100751132578	1.01715557023119	0.898189309072811	0.97960202953399	FALSE
KRA_PSY_SUBSTANCE	AB1_MALARIA	PGS002124	61	30937	940	450395	-0.106513781253833	0.89896265924327	0.405963056049762	0.11390775667346	1.12064874774793	2.53836523488264e-91	-0.10889630139119	0.896823412016625	0.39635737404041	0.795694075650117	FALSE
KRA_PSY_SUBSTANCE	M13_POLYARTHROPATHIES	PGS002124	1684	29314	14191	437144	0.461657858697145	1.58670233394101	1.71361296896345e-73	0.114168862157616	1.12094139348582	5.39222618785824e-87	-0.0209033525110647	0.979313608196964	0.397639820124079	0.79661230495668	FALSE
KRA_PSY_SUBSTANCE	K11_ACUTGASTR	PGS002124	81	30917	664	450671	0.574426949224473	1.7761124326251	3.18991262508606e-07	0.113617992523739	1.12032407095852	8.00298885413492e-91	0.0352111660520832	1.03583841961633	0.765434674671641	0.948014816077118	FALSE
KRA_PSY_SUBSTANCE	R18_ABNORMALITI_BREAT	PGS002124	514	30484	4307	447028	0.507129520765371	1.66051786530054	4.19183701965388e-29	0.112561897967859	1.1191415273552	6.98389527486451e-88	0.0501143974903399	1.05139136603026	0.24215425500134	0.682622003745303	FALSE
KRA_PSY_SUBSTANCE	ST19_INJURI_KNEE_LOWER_LEG	PGS002124	481	30517	4859	446476	0.34411930982385	1.41074694143628	7.34631015903059e-14	0.114791216654607	1.12163923353234	1.76082042914315e-91	-0.0717116979695621	0.930799208433532	0.113862877308608	0.505904793730653	FALSE
KRA_PSY_SUBSTANCE	L12_ATROPHICSKIN	PGS002124	217	30781	2329	449006	0.414124549407713	1.51304556407813	1.78606511149857e-09	0.113552054145809	1.12025020104198	2.63266745029044e-90	0.0135292620250099	1.01362119662505	0.839476880268506	0.966665238701926	FALSE
KRA_PSY_SUBSTANCE	H8_OTHEREAR	PGS002124	397	30601	4525	446810	0.217449881943159	1.24290313605671	2.12992323219723e-05	0.113171865530254	1.11982437562109	3.49013622194423e-89	0.0362570060963423	1.03692230760288	0.461371006851058	0.833043014487779	FALSE
KRA_PSY_SUBSTANCE	K11_OESULC_ADVERSE	PGS002124	357	30641	2750	448585	0.568028631278327	1.76478457882359	2.11118588235641e-26	0.114313702257619	1.12110376250784	4.11239399401658e-91	-0.0610501651616191	0.940776044409923	0.24952803283667	0.689799679169843	FALSE
KRA_PSY_SUBSTANCE	H8_MIDDLEMASTOID	PGS002124	1006	29992	12457	438878	0.184062375562314	1.20209080184757	1.11609099993182e-08	0.113592615735342	1.12029564109236	4.54465074841894e-88	0.00421623783667712	1.00422513867238	0.893297594127695	0.97882345414808	FALSE
KRA_PSY_SUBSTANCE	T1D_STRICT	PGS002124	159	30839	1568	449767	0.398516616445539	1.48961338993288	5.65553712518493e-07	0.113888675581466	1.12062736475008	5.34219491986525e-91	-0.0341167766854421	0.966458638211164	0.660430477624106	0.916163582869154	FALSE
KRA_PSY_SUBSTANCE	G6_XTRAPYR	PGS002124	250	30748	2772	448563	0.328048733412891	1.38825662512423	2.96797076808212e-07	0.113860671968544	1.12059598357453	1.09989012041019e-90	-0.0343504322959909	0.966232846107806	0.57950824427643	0.887181023700184	FALSE
KRA_PSY_SUBSTANCE	KNEE_ARTHROSIS	PGS002124	1075	29923	11809	439526	0.268844043461988	1.30845106363523	1.38762758939897e-17	0.112734085232024	1.11933424586437	1.19090194564575e-86	0.0253310328710496	1.02565458971714	0.412723033955624	0.80578556643555	FALSE
KRA_PSY_SUBSTANCE	CD2_BENIGN_OTHER_NOS_EXALLC	PGS002124	40	30958	491	450844	0.154903940971663	1.16754580240297	0.336750972799189	0.11363895327443	1.12034755403817	5.81066474189598e-91	0.0382253793169464	1.03896536779785	0.812367092244703	0.960356190768388	FALSE
KRA_PSY_SUBSTANCE	ST19_COMPLICATIO_PROCED_NOT_ELSEW_CLASSIFIED	PGS002124	751	30247	6733	444602	0.544075861794706	1.72301534208918	3.33184415533864e-48	0.113243459264947	1.11990455090033	2.66303381461702e-88	0.0098640702415007	1.00991288053976	0.786751772830493	0.953818042177975	FALSE
KRA_PSY_SUBSTANCE	I9_PULMHEART	PGS002124	405	30593	3823	447512	0.459478949053024	1.58324881674054	8.45093559739986e-20	0.113530461394986	1.12022601201968	9.11581586318371e-90	0.00828542089295495	1.00831983998586	0.869324206987137	0.973891578648125	FALSE
KRA_PSY_SUBSTANCE	M13_BONECONTINUITY	PGS002124	136	30862	906	450429	0.730679360301596	2.07649081402646	1.85041216839891e-16	0.113256388888216	1.11991903093788	4.56203434531536e-90	0.0356807337824369	1.03632493012792	0.668883500729631	0.918274665474223	FALSE
KRA_PSY_SUBSTANCE	R18_ABNORMAL_WEIGHT_LOSS	PGS002124	294	30704	1791	449544	0.904484855211821	2.47065884814768	1.43799531385561e-52	0.113418301068041	1.12010037414985	7.45829490961308e-90	-0.00291538033325541	0.997088865261145	0.958336000658048	0.992394181547346	FALSE
KRA_PSY_SUBSTANCE	CHILDHOOD_ALLERGY	PGS002124	40	30958	540	450795	0.0478537733403022	1.04901724982035	0.763767211795862	0.11362042510064	1.12032679623629	6.30442579647519e-91	0.0606010897202878	1.06247499744203	0.697016667707803	0.927243226136426	FALSE
KRA_PSY_SUBSTANCE	L12_INFECT_SKIN_OTHER	PGS002124	538	30460	6441	444894	0.210897316180729	1.23478555605453	1.49172290543119e-06	0.113594264529459	1.12029748823075	1.80058821141947e-89	0.00317888926717832	1.00318394729388	0.94142000574761	0.988956990396783	FALSE
KRA_PSY_SUBSTANCE	Z21_PERSONS_W_POTEN_HEALTH_HAZARDS_RELATED_COMMUNICAB_DISEA	PGS002124	68	30930	776	450559	0.330783365553513	1.39205819188498	0.007308505473118	0.1136436649634	1.12035283277982	7.22694046549784e-91	0.00178173139944783	1.00178331962596	0.98754298768867	0.997521943326641	FALSE
KRA_PSY_SUBSTANCE	HYPOTHYROIDISM	PGS002124	436	30562	5595	445740	0.307883189550268	1.36054205412549	4.03317670440036e-10	0.112842143582355	1.11945520581169	1.42835982979894e-88	0.0540900676056938	1.05557967140731	0.252800462271654	0.692450112267387	FALSE
KRA_PSY_SUBSTANCE	ST19_COMPLICATIO_SURGI_MEDICAL_CARE_NOT_ELSEW_CLASSIFIED	PGS002124	1314	29684	11124	440211	0.599213812078925	1.82068683556936	2.17545809069875e-98	0.113298971183104	1.11996672067567	8.67416651943348e-87	-0.00420120270961517	0.995807609996847	0.880423034578323	0.975933242381106	FALSE
KRA_PSY_SUBSTANCE	E4_NONTOXIC_THYROID	PGS002124	79	30919	995	450340	0.293757838881484	1.34145901511533	0.0117482643085647	0.113423228008612	1.12010589283142	1.62706376246301e-90	0.0975718676834278	1.10249067216684	0.393628863176528	0.794587821173804	FALSE
KRA_PSY_SUBSTANCE	R18_DYSPHAGIA	PGS002124	280	30718	2499	448836	0.535172673399992	1.7077430986037	7.33594845348253e-19	0.113936609769384	1.12068108240022	9.62192287845898e-91	-0.0391074799951403	0.96164734573967	0.512990769756325	0.857716684967851	FALSE
KRA_PSY_SUBSTANCE	AB1_ZOSTER	PGS002124	491	30507	8228	443107	-0.127246187520876	0.880516873645442	0.00534493530525813	0.114106884168087	1.12087192194474	2.44488534951321e-90	-0.0241855433131406	0.976104583276672	0.585980228240536	0.889974699932687	FALSE
KRA_PSY_SUBSTANCE	L12_ACTINKERA	PGS002124	57	30941	716	450619	0.142703240849188	1.15338747258696	0.286155784556365	0.113755284470017	1.1204778929897	4.32215431529341e-91	-0.0421286971219535	0.958746384731912	0.748007251855426	0.943228452731795	FALSE
KRA_PSY_SUBSTANCE	G6_CERCYST	PGS002124	55	30943	464	450871	0.603042720772661	1.82767144240038	1.10436053811335e-05	0.113641673544461	1.12035060169019	6.45889300705737e-91	-0.00726513045785723	0.992761196806842	0.956407038531525	0.991970402504436	FALSE
KRA_PSY_SUBSTANCE	VOCALCORDDYS	PGS002124	165	30833	895	450440	0.934780284320514	2.54665385648218	6.79928466730754e-33	0.113952835114856	1.12069926598546	4.35048798574003e-91	-0.0657837439575161	0.93633333013902	0.392164744230772	0.793779425038399	FALSE
KRA_PSY_SUBSTANCE	ST19_INJURI_ELBOW_FOREA	PGS002124	312	30686	3658	447677	0.256125593510059	1.29191497388724	8.06033393632666e-06	0.113505673659583	1.12019824449786	5.51530350374781e-90	0.018589927917224	1.01876379635666	0.744183573349109	0.942010670669008	FALSE
KRA_PSY_SUBSTANCE	F5_MOODOTH	PGS002124	62	30936	463	450872	0.802144193481877	2.23031803853885	2.92483463836635e-10	0.113890033743402	1.12062888674455	2.79617919800558e-91	-0.113754386355451	0.892477133526239	0.345774923601651	0.76355160875004	FALSE
KRA_PSY_SUBSTANCE	I9_LYMPHOTH	PGS002124	46	30952	626	450709	0.218322475509706	1.2439881586601	0.149509924468019	0.113503842891894	1.12019619367698	1.02091811232161e-90	0.114548520632519	1.12136704918251	0.403064252832351	0.800319376032865	FALSE
KRA_PSY_SUBSTANCE	E4_VOLUME	PGS002124	69	30929	570	450765	0.613320883660352	1.84655341697067	1.26589225909146e-06	0.113353521524905	1.12002781690948	2.04023059837013e-90	0.0887171110937199	1.09277147966837	0.446931094719277	0.825017457335797	FALSE
KRA_PSY_SUBSTANCE	CD2_INSITU_CERVIX_UTERI	PGS002124	343	12789	3270	246382	0.659830480637597	1.93446437743744	1.0939331808822e-32	0.133874987752285	1.14324989047238	1.67057508086201e-52	-0.0345354325507946	0.966054109318762	0.516561214316262	0.859434125128798	FALSE
KRA_PSY_SUBSTANCE	J10_ACUTEUPPERINFEC	PGS002124	2016	28982	27529	423806	0.112481610551971	1.11905167798089	1.23322991278093e-06	0.113738334588777	1.12045890118344	1.79298296880845e-85	-0.00109674519836845	0.998903856006837	0.96176189604488	0.993105706472454	FALSE
KRA_PSY_SUBSTANCE	CD2_BENIGN_LEIOMYOMA_UTERI	PGS002124	439	12693	8684	240968	-0.0514334060598307	0.949866903235757	0.297948416000022	0.131841112340427	1.14092702564011	1.04553447912397e-50	0.0515206933452239	1.05287097348924	0.293678154790436	0.72694106180488	FALSE
KRA_PSY_SUBSTANCE	GOUT_NOS	PGS002124	142	30856	802	450533	0.757120426695727	2.13212775410352	7.79337750559889e-19	0.113416818746751	1.12009871380245	2.6207806718182e-90	0.0470357502255636	1.0481594803477	0.565747779026603	0.880747240668541	FALSE
KRA_PSY_SUBSTANCE	K11_HERNIA	PGS002124	3459	27539	36825	414510	0.262529346074277	1.30021462380356	2.54779964661752e-46	0.116171070375301	1.12318799989178	1.01702891552326e-84	-0.02366595022245	0.976611892259642	0.184611696735136	0.617263236499206	FALSE
KRA_PSY_SUBSTANCE	TUBERCULOSIS	PGS002124	29	30969	495	450840	-0.213464619671411	0.807780739192972	0.263197360811639	0.113623779285969	1.12033055402629	5.70178836345117e-91	0.0903814277415259	1.09459171173533	0.634465145502583	0.907346234318423	FALSE
KRA_PSY_SUBSTANCE	R18_UNSPE_HAEMATU	PGS002124	816	30182	8362	442973	0.294318056055318	1.34221073403685	2.4915970738138e-16	0.112760019215454	1.11936327503657	2.21277686743709e-87	0.034028968060132	1.03461457707131	0.331009006578168	0.754052169973888	FALSE
KRA_PSY_SUBSTANCE	H7_RETINALBREAK	PGS002124	36	30962	591	450744	-0.154787921362395	0.856596824108682	0.353660006793172	0.113719902014567	1.12043824843194	4.37743134775298e-91	-0.0256846491227793	0.974642395486007	0.87146994172727	0.974115394432235	FALSE
KRA_PSY_SUBSTANCE	E4_OBESITYNAS	PGS002124	359	30639	2518	448817	0.778508330544246	2.1782206557176	2.12890422249189e-48	0.114227833803872	1.12100749919431	5.65038787151293e-91	-0.0668273131883664	0.935356711159257	0.208939798437349	0.646311552703031	FALSE
KRA_PSY_SUBSTANCE	G6_NERPLEX	PGS002124	1718	29280	18478	432857	0.387547989001642	1.47336365717347	7.47252941841889e-54	0.113437273461866	1.12012162533686	8.26079941723995e-86	-0.00040980599144654	0.999590277967559	0.986625299862126	0.997340292333335	FALSE
KRA_PSY_SUBSTANCE	RA_CO_MORB	PGS002124	3544	27454	27594	423741	0.626903432685094	1.87180542437958	1.26595340146776e-250	0.114818313833364	1.12166962720294	1.20237472793524e-82	-0.0246369788029829	0.975664034473148	0.165915268127735	0.591409740214759	FALSE
KRA_PSY_SUBSTANCE	CD2_BENIGN_LIPO_SKIN_LIMBS_EXALLC	PGS002124	99	30899	1430	449905	0.0211012734654631	1.02132547957087	0.834734685249423	0.113701983962576	1.12041817254101	6.59326290440022e-91	-0.0021461918011968	0.997856109621701	0.98343900347459	0.996937717249367	FALSE
KRA_PSY_SUBSTANCE	PRIM_COXARTHROSIS	PGS002124	39	30959	482	450853	0.163706645499526	1.17786873131262	0.309764709359236	0.113793216265155	1.12052039553369	3.27607522571912e-91	-0.0612489726537407	0.940589029674467	0.711300374496233	0.931460528979171	FALSE
KRA_PSY_SUBSTANCE	H7_EYELIDDIS	PGS002124	669	30329	8299	443036	0.197063893772577	1.21782184945242	5.1942209562376e-07	0.113818908537495	1.12054918461868	2.02034132734534e-89	-0.00284899618389397	0.997155058354365	0.941098847235773	0.988956990396783	FALSE
KRA_PSY_SUBSTANCE	E4_THYTOXNAS	PGS002124	81	30917	672	450663	0.700613339075638	2.01498819954369	3.27531699904647e-10	0.113844535795591	1.12057790158981	3.72300260967473e-91	-0.0601922914507251	0.941583457726072	0.570982925233176	0.883349506614768	FALSE
KRA_PSY_SUBSTANCE	CD2_INSITU_BREAST_INTRADUCTAL_EXALLC	PGS002124	71	13061	1308	248344	0.076722611530325	1.07974252672158	0.52306590662257	0.13468001076596	1.14417060349245	2.86115437926775e-54	-0.227283035277492	0.796695257512625	0.0599183483280794	0.380778829337329	FALSE
KRA_PSY_SUBSTANCE	CD2_BENIGN_OTHER_NOS	PGS002124	40	30958	491	450844	0.154903940971663	1.16754580240297	0.336750972799189	0.11363895327443	1.12034755403817	5.81066474189598e-91	0.0382253793169464	1.03896536779785	0.812367092244703	0.960356190768388	FALSE
KRA_PSY_SUBSTANCE	O15_GESTAT_HYPERT	PGS002124	27	13105	725	248927	-0.429314353752345	0.6509552667838	0.0313350215914504	0.13326936116966	1.14255771756844	2.60274217690819e-53	0.104281150700848	1.10991246371983	0.559613317310342	0.878193037156089	FALSE
KRA_PSY_SUBSTANCE	M13_SOFTOVERUSE	PGS002124	598	30400	7091	444244	0.159599176808924	1.17304059487482	0.000112814132373515	0.115539226761458	1.12247854488281	2.72322230550281e-92	-0.0953513332503613	0.90905349763705	0.0192177745637292	0.207459349507245	FALSE
KRA_PSY_SUBSTANCE	CD2_BENIGN_SKIN	PGS002124	238	30760	2909	448426	0.218719256854325	1.24448184789124	0.000791989363103517	0.11506210047331	1.12194310860669	1.21295472913809e-92	-0.185561172881591	0.830638021505382	0.00458536929478763	0.0824661805991224	FALSE
KRA_PSY_SUBSTANCE	SPONDYLOPATHY_FG	PGS002124	200	30798	1573	449762	0.535285369995105	1.70793556628127	7.64360600661397e-14	0.113545749434575	1.12024313821022	2.49191483364879e-90	0.013372548954868	1.01346236138147	0.844225916863794	0.968174595574152	FALSE
KRA_PSY_SUBSTANCE	CD2_NONHODGKIN_NAS	PGS002124	58	30940	704	450631	0.217162744323329	1.24254630304109	0.108534117474523	0.113366822552038	1.12004271452894	1.83599697334133e-90	0.160852128593837	1.1745112793379	0.182669056117141	0.614656399130462	FALSE
KRA_PSY_SUBSTANCE	N14_TUBULOINTNEPHRNAS	PGS002124	76	30922	748	450587	0.532145482584396	1.70258125127051	5.48476609039637e-06	0.113523248087332	1.12021793151396	1.16122935312803e-90	0.0494800266871025	1.05072460555392	0.650627958917517	0.913175457722449	FALSE
KRA_PSY_SUBSTANCE	CD2_INSITU_BREAST_NOS_EXALLC	PGS002124	37	13095	846	248806	-0.134669063816591	0.874005103746651	0.418763848024952	0.134155631040972	1.1435707809072	5.49507764244689e-54	-0.256876620379688	0.773463637528577	0.130885125659714	0.53814272932033	FALSE
KRA_PSY_SUBSTANCE	CD2_BENIGN_LIPO_SKIN_HEADFACENECK	PGS002124	71	30927	692	450643	0.272152758487953	1.31278752543223	0.0245110119340876	0.113504626429024	1.12019707139264	1.18340139591692e-90	0.0791014839803078	1.08231415404542	0.495536409519409	0.84954601454418	FALSE
KRA_PSY_SUBSTANCE	CD2_BENIGN_LIPO_SKIN_HEADFACENECK_EXALLC	PGS002124	71	30927	692	450643	0.272152758487953	1.31278752543223	0.0245110119340876	0.113504626429024	1.12019707139264	1.18340139591692e-90	0.0791014839803078	1.08231415404542	0.495536409519409	0.84954601454418	FALSE
KRA_PSY_SUBSTANCE	VWXY20_SURGI_OTHER_MEDICAL_PROCED_CAUSE_ABNORMAL_REACTION_PATIENT_COMPLICATION_WO_MENTION_MISAD_TIME_PROCED	PGS002124	1002	29996	8854	442481	0.532398216381387	1.70301160547507	2.77077282573585e-60	0.1128381933116	1.11945078366927	6.26326978056294e-87	0.0104735723903137	1.0105286122364	0.738597753421979	0.940179572737019	FALSE
KRA_PSY_SUBSTANCE	H8_EAR_MASTOID	PGS002124	2987	28011	39454	411881	0.103392811280484	1.10892692253751	9.73303039510637e-08	0.112976736944062	1.11960588719125	1.61890545053622e-81	0.00739777557823694	1.00742520672142	0.6969531217272	0.927243226136426	FALSE
KRA_PSY_SUBSTANCE	AB1_VIRAL_NOS	PGS002124	425	30573	5230	446105	0.212564756461932	1.23684620475622	1.46848746864626e-05	0.114061493460802	1.12082104593009	1.60221820677477e-90	-0.0291172636996823	0.971302559256653	0.549543928535244	0.87393014331859	FALSE
KRA_PSY_SUBSTANCE	G6_XTRAPYROTH	PGS002124	157	30841	1532	449803	0.438199163267588	1.5499135625317	7.73759815280136e-08	0.113337943596546	1.12001036933229	3.83095803189076e-90	0.0573950772649139	1.05907414386914	0.463648540272878	0.834188785637523	FALSE
KRA_PSY_SUBSTANCE	DM2_RETINOPATHY	PGS002124	64	30934	725	450610	0.230913475969466	1.2597502360657	0.0652314678936048	0.113913051972274	1.12065468193362	2.52436866741457e-91	-0.103066792099457	0.902066720539214	0.416445228131126	0.807891116934617	FALSE
KRA_PSY_SUBSTANCE	Z21_OTHER_SPECIAL_EXAM_INVES_PERSONS_WO_COMPLA_REPOR_DIAGNOSIS	PGS002124	223	30775	2189	449146	0.417218000066686	1.51773334284326	9.99676338452466e-10	0.11325943886868	1.11992244667426	7.74448260722649e-90	0.0535897405175435	1.05505166840212	0.420236848302542	0.810122515795274	FALSE
KRA_PSY_SUBSTANCE	F5_ORGANIC	PGS002124	87	30911	695	450640	0.638854702415948	1.89431008767417	2.75814084394382e-09	0.114293437419284	1.12108104375153	7.41595380288526e-92	-0.282241547954389	0.754091513269974	0.0110156416409119	0.148386411617677	FALSE
KRA_PSY_SUBSTANCE	K11_IMPACTED_TEETH	PGS002124	86	30912	1473	449862	-0.139238111560651	0.870020841772024	0.201901770368498	0.113516392232046	1.12021025148826	1.31722206263285e-90	0.0559062061767312	1.05749849225822	0.582076499410432	0.888401567911364	FALSE
KRA_PSY_SUBSTANCE	R18_RETEN_URINE	PGS002124	251	30747	2484	448851	0.283752281435676	1.32810389401032	8.24862589141512e-06	0.11399944463189	1.12075150245434	6.33517983516939e-91	-0.037825980473693	0.962880486318808	0.548919802385995	0.873685622117415	FALSE
KRA_PSY_SUBSTANCE	K11_GALLBILPANC	PGS002124	1336	29662	16555	434780	0.289424620275365	1.33565875592306	1.42927003512138e-24	0.114029779898387	1.12078550126552	8.00696081562506e-88	-0.00649896641340532	0.993522106194047	0.813933511170542	0.96081960507167	FALSE
KRA_PSY_SUBSTANCE	N14_ENDOMETRIOSIS_NOS	PGS002124	55	13077	950	248702	0.0387215442265424	1.03948099386284	0.778564754078378	0.13351431782153	1.14283762896318	2.11909208901422e-53	-0.00966652542131517	0.990380045255866	0.941946744385851	0.989043977323041	FALSE
KRA_PSY_SUBSTANCE	C3_RECTUM	PGS002124	71	30927	806	450529	0.267032377865242	1.30608273381681	0.0253935225829187	0.113747408360997	1.12046906801842	4.83262284263759e-91	-0.0298408529323735	0.970599989399736	0.801615354369325	0.95773723147361	FALSE
KRA_PSY_SUBSTANCE	H7_LENS	PGS002124	986	30012	11487	439848	0.266000962259214	1.30473631418086	3.83048341427111e-16	0.116064363345053	1.1230681542302	4.6390118100393e-92	-0.0747518846839839	0.927973702255713	0.0215691534622121	0.222103862792103	FALSE
KRA_PSY_SUBSTANCE	ST19_FRACT_FEMUR	PGS002124	105	30893	832	450503	0.657806638680363	1.93055328631572	2.24400587474084e-11	0.113757094841313	1.12047992147255	5.86189303820236e-91	-0.0382974423853852	0.962426631839954	0.693752903003914	0.926153575392101	FALSE
KRA_PSY_SUBSTANCE	M13_SHOULDERNAS	PGS002124	109	30889	834	450501	0.660162148430745	1.93510608337914	8.21979178520275e-12	0.113685174536379	1.12039933911272	7.66714065619295e-91	-0.000986672824436721	0.999013813777142	0.991962993306507	0.998615320532431	FALSE
KRA_PSY_SUBSTANCE	AB1_MUMPS	PGS002124	394	30604	11487	439848	-0.730684317923566	0.481579323941848	4.37001885237962e-46	0.112588169773523	1.11917092961014	3.81952687039915e-88	0.0625111362189957	1.06450631342728	0.190859073656814	0.624746566188677	FALSE
KRA_PSY_SUBSTANCE	H7_CHALAZION	PGS002124	98	30900	1251	450084	0.106718972690764	1.11262153350406	0.292162091115146	0.113806977254342	1.12053581510883	4.49133020351463e-91	-0.0358030307311757	0.964830316690161	0.730082137005591	0.937541416020549	FALSE
KRA_PSY_SUBSTANCE	H7_CORNEALOTH	PGS002124	79	30919	999	450336	0.128976470039813	1.13766335467735	0.252998071659875	0.113715186412471	1.12043296490344	5.69905401536146e-91	-0.00235750406008523	0.997645272670132	0.983363815233989	0.996937717249367	FALSE
KRA_PSY_SUBSTANCE	AB1_BACT_BIR_OTHER_INF_AGENTS	PGS002124	711	30287	5987	445348	0.593885911087712	1.81101219203067	9.14409357831576e-55	0.114408992095637	1.12121059739382	3.22513928308667e-90	-0.0411590539002314	0.959676477521429	0.272233962933562	0.709606336754612	FALSE
KRA_PSY_SUBSTANCE	I9_NONRHEVALV	PGS002124	253	30745	2726	448609	0.318069612613024	1.37447193848052	5.09835180749833e-07	0.114223063649491	1.12100215182823	2.84905352654636e-91	-0.0756211356262335	0.927167410726249	0.230842646512044	0.671575647536404	FALSE
KRA_PSY_SUBSTANCE	R18_ABNORMAL_FINDI_DIAGNOST_IMAGI_FUNCTION_STUDI_WO_DIAGNOSIS	PGS002124	400	30598	3554	447781	0.553166903890662	1.73875076441578	5.18310259287496e-28	0.114730630684132	1.12157127998939	1.15996556318148e-91	-0.0978961955317538	0.906743022846168	0.0541366029168674	0.362304879227968	FALSE
KRA_PSY_SUBSTANCE	I9_PAROXTAC	PGS002124	240	30758	2490	448845	0.349295763192662	1.41806854080376	1.17858803442236e-07	0.113121663765944	1.11976815987279	1.47145885512676e-89	0.067063024214013	1.06936287180535	0.287367682842961	0.722485582346352	FALSE
KRA_PSY_SUBSTANCE	I9_CARDMYO	PGS002124	74	30924	744	450591	0.339051834834957	1.40361609953597	0.00359497945696907	0.114004987862106	1.12075771505515	1.93022974338268e-91	-0.149558518610948	0.861088046868899	0.198994912266371	0.634411755657018	FALSE
KRA_PSY_SUBSTANCE	R18_UNKNO_UNSPE_CAUSES_MORBIDI	PGS002124	1535	29463	14099	437236	0.509742934129026	1.66486316043332	6.50996046534932e-84	0.116401400582204	1.12344673381216	6.98654800219937e-91	-0.0643753568124612	0.937652979034812	0.0133254837665791	0.167356154924913	FALSE
KRA_PSY_SUBSTANCE	I9_CVD_HARD	PGS002124	2257	28741	15696	435639	0.692345983486772	1.998398247599	4.89245417559268e-208	0.113147660283899	1.11979727032425	6.68901079772435e-84	-0.0068809817009478	0.993142638046901	0.751328533610053	0.944165968312806	FALSE
KRA_PSY_SUBSTANCE	K11_OTHGASTR	PGS002124	1526	29472	11757	439578	0.651737627512162	1.91887221897827	4.4490639983891e-134	0.115041715148781	1.12192023766543	9.23079388977778e-89	-0.0412702304996881	0.959569789884774	0.108519024215958	0.496000531193217	FALSE
KRA_PSY_SUBSTANCE	O15_PREG_MATERN_CARE	PGS002124	131	13001	2071	247581	0.100646400197904	1.10588553171413	0.266953411754554	0.133029649979724	1.14228386652228	1.01122484522207e-52	0.0418398214196642	1.04272744277187	0.626867972828032	0.904637223556445	FALSE
KRA_PSY_SUBSTANCE	C3_SKIN_EXALLC	PGS002124	700	30298	10608	440727	-0.028354581916288	0.972043636591931	0.460021309848188	0.115643171463675	1.12259522664502	3.69437616689161e-92	-0.085221050237775	0.918309269481666	0.0239391135513957	0.236622343788888	FALSE
KRA_PSY_SUBSTANCE	K11_POSTOPDIS	PGS002124	85	30913	619	450716	0.731975788061218	2.07918458011964	1.61880610654299e-11	0.113955226092869	1.12070194555597	2.45497166545544e-91	-0.11563133440906	0.89080357139349	0.300167871843575	0.731185015207424	FALSE
KRA_PSY_SUBSTANCE	M13_ARTHROSIS_KNEE	PGS002124	1075	29923	11809	439526	0.268844043461988	1.30845106363523	1.38762758939897e-17	0.112734085232024	1.11933424586437	1.19090194564575e-86	0.0253310328710496	1.02565458971714	0.412723033955624	0.80578556643555	FALSE
KRA_PSY_SUBSTANCE	Z21_PERSONAL_HISTORY_MALIG_NEOPLASM	PGS002124	892	30106	9534	441801	0.421558323406976	1.52433511283984	1.06473767711282e-34	0.11384794355883	1.1205817202605	8.20334088240202e-89	-0.00949931053712829	0.990545665387124	0.775859510975915	0.950478755700684	FALSE
KRA_PSY_SUBSTANCE	I9_VHD	PGS002124	253	30745	2726	448609	0.318069612613024	1.37447193848052	5.09835180749833e-07	0.114223063649491	1.12100215182823	2.84905352654636e-91	-0.0756211356262335	0.927167410726249	0.230842646512044	0.671575647536404	FALSE
KRA_PSY_SUBSTANCE	BACT_INTEST_INFECTION_NOS	PGS002124	154	30844	1048	450287	0.753633054234408	2.1247051806516	1.09829182507832e-20	0.114267259875292	1.1210516969873	1.2451172450204e-91	-0.128504078112002	0.879409976078725	0.117682307634084	0.512896430933374	FALSE
KRA_PSY_SUBSTANCE	SLE_COMORB	PGS002124	3514	27484	27315	424020	0.624710622670633	1.86770540762166	4.19068583035279e-247	0.114758472516894	1.1216025070241	1.19555058898075e-82	-0.0240297485754873	0.976256667080767	0.178202005471203	0.608470996565	FALSE
KRA_PSY_SUBSTANCE	M13_LOWBACKPAIN	PGS002124	606	30392	4223	447112	0.754900287536363	2.12739938454526	1.5444642549284e-74	0.113563638302662	1.12026317827119	2.91239440085146e-89	0.000872630880407478	1.00087301173351	0.983345130148873	0.996937717249367	FALSE
KRA_PSY_SUBSTANCE	PANCREATITIS	PGS002124	176	30822	1510	449825	0.540074345076376	1.71613444358855	1.10035410170344e-12	0.113844235514632	1.12057756510166	6.69925081464084e-91	-0.0311942433235049	0.969287277206855	0.681729824785276	0.922568747846557	FALSE
KRA_PSY_SUBSTANCE	CHOLELITH_BROAD	PGS002124	1155	29843	15197	436138	0.236012744014626	1.26619044641363	7.08617480285529e-15	0.114027474130547	1.12078291699733	2.45313194676579e-88	-0.00755819852251559	0.99247029283364	0.798331945906696	0.956910330178583	FALSE
KRA_PSY_SUBSTANCE	N14_RENALCOLNAS	PGS002124	322	30676	3680	447655	0.140913785469607	1.15132538272855	0.0119742067432987	0.114707891375714	1.12154577652411	7.76234223347345e-92	-0.0998778137893705	0.904947983445952	0.0757806884867174	0.424505948051383	FALSE
KRA_PSY_SUBSTANCE	Q17_LVOTO_BROAD	PGS002124	100	30898	804	450531	0.561186487106718	1.75275088338934	3.16720864024048e-08	0.113651009718641	1.12036106152738	8.16581064873984e-91	-0.0148447777501808	0.985264862762883	0.885057306417664	0.976514029517538	FALSE
KRA_PSY_SUBSTANCE	CD2_LEIOMYOMA_ENDOMETRIOSIS	PGS002124	69	13063	1157	248495	0.0751825020474738	1.07808088490074	0.54922224915143	0.13295627973941	1.14220005995498	6.42662798034326e-53	0.0954091040013671	1.10010882199922	0.423626821584108	0.811824047535933	FALSE
KRA_PSY_SUBSTANCE	L12_DISORDSKINAPPENDIX	PGS002124	1852	29146	22846	428489	0.183327242340581	1.20120742970148	2.94644983228065e-14	0.114799296237115	1.12164829594568	1.75672564305186e-87	-0.0232256069124203	0.977042031470405	0.327618449831914	0.751372796400343	FALSE
KRA_PSY_SUBSTANCE	J10_CHRONRHINITIS	PGS002124	251	30747	3643	447692	-0.000475681902726606	0.999524431215973	0.994012697886561	0.114504209713378	1.12131736147872	1.09593786089675e-91	-0.0967174606376987	0.907812462656323	0.118683345349807	0.514843197188274	FALSE
KRA_PSY_SUBSTANCE	CD2_INSITU_BREAST_NOS	PGS002124	37	13095	846	248806	-0.134669063816591	0.874005103746651	0.418763848024952	0.134155631040972	1.1435707809072	5.49507764244689e-54	-0.256876620379688	0.773463637528577	0.130885125659714	0.53814272932033	FALSE
KRA_PSY_SUBSTANCE	CD2_BENIGN_OVARY_EXALLC	PGS002124	73	13059	880	248772	0.423599196307386	1.52744926377499	0.000433947171813503	0.132902029048393	1.14213809649324	7.2374940602961e-53	0.115393689084906	1.12231519385056	0.32766161841379	0.751372796400343	FALSE
KRA_PSY_SUBSTANCE	M13_OTHERJOINT	PGS002124	2081	28917	22890	428445	0.300721924271814	1.35083365525348	1.08078738202344e-39	0.11511757957318	1.12200535472712	2.42290873905383e-87	-0.0248986083935476	0.97540880528049	0.270499120343772	0.708164057284975	FALSE
KRA_PSY_SUBSTANCE	L12_SCARCONDITIONS	PGS002124	137	30861	1276	450059	0.542879984276823	1.72095605834959	2.7767663118158e-10	0.113744924101089	1.12046628448549	7.8564682874434e-91	-0.0112414333616529	0.988821515451262	0.891104305038796	0.97807417490946	FALSE
KRA_PSY_SUBSTANCE	I9_STR	PGS002124	838	30160	5665	445670	0.737526780016763	2.09075820984206	1.5048346945169e-96	0.113828637755143	1.12056008673862	5.25999141098059e-89	-0.00866790773992737	0.991369550266721	0.805851444973622	0.958533540263251	FALSE
KRA_PSY_SUBSTANCE	N14_RENFAIL	PGS002124	545	30453	6009	445326	0.324153314093835	1.382859302689	9.3517889223122e-14	0.114007811216935	1.12076087935632	4.11821179098746e-90	-0.0191764287882666	0.981006269226598	0.657665895562987	0.91505782295249	FALSE
KRA_PSY_SUBSTANCE	R18_ABNORMAL_BLOOD_P_READI_WO_DIAGNOSIS	PGS002124	121	30877	992	450343	0.575041273732411	1.77720387723758	4.32433780245533e-10	0.113513128620688	1.12020659556333	1.55812251998271e-90	0.0508514488506601	1.05216658111839	0.580121138060324	0.887460758728324	FALSE
KRA_PSY_SUBSTANCE	AB1_SALMONELLA_OTH	PGS002124	46	30952	566	450769	0.146584938169957	1.1578732742788	0.334146017722172	0.114138986792023	1.12090790545211	9.63290075758259e-92	-0.332751082438348	0.716948633052059	0.0360677510650388	0.295953225595419	FALSE
KRA_PSY_SUBSTANCE	N14_FEMALE_GENITAL_DYSPLASIA_NOS	PGS002124	36	13096	515	249137	0.279943739001006	1.32305537382641	0.0947955701840099	0.13376052622616	1.143119039834	1.133660121304e-53	-0.117281149626805	0.889335121773729	0.478046734962521	0.841361840061225	FALSE
KRA_PSY_SUBSTANCE	N14_GLOMER_NEPHRITIS	PGS002124	86	30912	1211	450124	0.0281513479592634	1.02855134178849	0.800089191750348	0.113327502264605	1.1199986749933	2.42954980549396e-90	0.136614606118458	1.14638625312614	0.20557953839569	0.641893722979943	FALSE
KRA_PSY_SUBSTANCE	ST19_INJURI_THORAX	PGS002124	176	30822	1179	450156	0.671051274951122	1.95629284164924	1.33571374585365e-18	0.113634049085222	1.12034205965526	1.55194322333722e-90	-0.00670969104769507	0.993312768668622	0.925716453266804	0.986186183711544	FALSE
KRA_PSY_SUBSTANCE	H8_EXTOTITIS	PGS002124	940	30058	11149	440186	0.199155559323306	1.22037179134497	2.09912090932896e-09	0.11441706374607	1.12121964745035	1.44275905924433e-89	-0.0246160924106488	0.975684412787772	0.452825275420468	0.827680810850406	FALSE
KRA_PSY_SUBSTANCE	K11_FISTULA	PGS002124	329	30669	3738	447597	0.193357610801066	1.21331661107081	0.000624749232884067	0.113072895745439	1.11971355232777	3.24140146287989e-89	0.0482086199348868	1.04938955607101	0.3703283479269	0.780138298050541	FALSE
KRA_PSY_SUBSTANCE	M13_SOFTTISSUEOTH	PGS002124	781	30217	6052	445283	0.685169252942379	1.98410762317305	3.68373573137167e-78	0.113299563151198	1.11996738366043	2.71321086471019e-88	-0.00106141462606491	0.998939148475194	0.976247330735653	0.995549420410819	FALSE
KRA_PSY_SUBSTANCE	CD2_BENIGN_LEIOMYOMA_UTERI_EXALLC	PGS002124	439	12693	8684	240968	-0.0514334060598307	0.949866903235757	0.297948416000022	0.131841112340427	1.14092702564011	1.04553447912397e-50	0.0515206933452239	1.05287097348924	0.293678154790436	0.72694106180488	FALSE
KRA_PSY_SUBSTANCE	ST19_COMPLICATIO_INTERNAL_ORTHOPA_PROSTHET_DEVICES_IMPLANTS_GRAFTS	PGS002124	269	30729	1995	449340	0.66533333659919	1.94513879923574	4.99623319963903e-27	0.113588345550758	1.1202908572334	3.20460772691761e-90	-0.0030099813110608	0.996994544141038	0.960398282652738	0.992836137531382	FALSE
KRA_PSY_SUBSTANCE	N14_ENDOMETRIOSIS	PGS002124	479	12653	7588	242064	0.161459815535325	1.17522523141269	0.000625515208158436	0.133610955088098	1.14294807500429	9.25248708783422e-52	-0.00847770888711237	0.99155812555073	0.852745421604057	0.970485114344237	FALSE
KRA_PSY_SUBSTANCE	K11_VENTHER	PGS002124	282	30716	2256	449079	0.576311653664796	1.77946303607017	1.99828894792973e-21	0.113442629488643	1.12012762475435	5.98833552956383e-90	0.00253901736934469	1.00254224340369	0.965660890343562	0.994010933625232	FALSE
KRA_PSY_SUBSTANCE	T1D_WIDE	PGS002124	229	30769	2153	449182	0.459384026303967	1.58309853754298	5.87865461862012e-12	0.113658024462365	1.12036892060067	1.94777936404609e-90	0.00323459848605007	1.0032398354447	0.96034817407797	0.992836137531382	FALSE
KRA_PSY_SUBSTANCE	M13_TOEDEFORMOTH	PGS002124	86	30912	950	450385	0.439302554615906	1.55162466758289	4.89686168009706e-05	0.11401474629363	1.12076865194593	2.0256653156476e-91	-0.143132974294296	0.866638820547553	0.18485210004897	0.61763019231677	FALSE
KRA_PSY_SUBSTANCE	J10_ASTHMA	PGS002124	4173	26825	51570	399765	0.201685770718459	1.22346349964613	2.41548948038305e-33	0.114408513782357	1.12121006110403	7.54856631135963e-80	-0.00864424219790207	0.99139301184209	0.595356640244192	0.893326181170747	FALSE
KRA_PSY_SUBSTANCE	WEIGHTLOSS	PGS002124	313	30685	1951	449384	0.886750560976721	2.4272296881497	9.80571194782857e-54	0.113433412677376	1.12011730079701	8.04088883323127e-90	-0.00740081858270812	0.992626500040205	0.891285003599195	0.978152534739136	FALSE
KRA_PSY_SUBSTANCE	K11_PERITON	PGS002124	318	30680	3066	448269	0.458288014242152	1.58136439294609	5.05176130525512e-16	0.114289409914604	1.12107652860147	3.63975275512956e-91	-0.0666551301416474	0.935517777593611	0.226485457168891	0.666983933230059	FALSE
KRA_PSY_SUBSTANCE	PAIN	PGS002124	3927	27071	35051	416284	0.601676940868063	1.82517694932415	2.93113997891938e-267	0.115080003988177	1.12196319551162	7.51818684336305e-82	-0.0212504699598262	0.978973730347928	0.210626008532512	0.6479979027496	FALSE
KRA_PSY_SUBSTANCE	L12_NAIL_INGROW	PGS002124	67	30931	657	450678	0.360627768058894	1.43422949547614	0.00339805468247283	0.113707911172947	1.1204248135149	5.45060752750282e-91	-0.0129352985275918	0.987148002883364	0.915409669908489	0.983645993914335	FALSE
KRA_PSY_SUBSTANCE	H7_IRIDOCYCLITIS	PGS002124	127	30871	1630	449705	0.121830448730081	1.12956256677563	0.170961835814618	0.114332753278625	1.12112512088261	8.77105351279883e-92	-0.150771586801276	0.86004412165442	0.0834559946293029	0.442943487407752	FALSE
KRA_PSY_SUBSTANCE	E4_DIABETES	PGS002124	1421	29577	12285	439050	0.493513837581958	1.63806200299694	1.65543674418301e-71	0.112579004395702	1.11916067203273	1.93886220174603e-85	0.0132597478054454	1.01334804810967	0.624403891464924	0.903731081313501	FALSE
KRA_PSY_SUBSTANCE	Z21_MEDICAL_OBSER_EVALU_SUSPECTED_DISEA_CONDI	PGS002124	797	30201	6856	444479	0.521076398769092	1.68383915696779	9.73631196551085e-47	0.112991739735289	1.11962268453064	8.98051403743889e-88	0.0152937494743112	1.01541129734553	0.664776699424339	0.917266112549598	FALSE
KRA_PSY_SUBSTANCE	N14_MALEINFERT	PGS002124	39	17827	504	201179	-0.122718420444195	0.884512688188757	0.450500408203325	0.0993647023710275	1.10446902858975	2.92370727073924e-41	0.0629027067105844	1.0649232243074	0.657805489850627	0.915059573222471	FALSE
KRA_PSY_SUBSTANCE	N14_GENITOUROTH	PGS002124	58	30940	622	450713	0.469309306865644	1.59888946976946	0.000424177784358793	0.114228013332927	1.12100770044774	8.08992278766129e-92	-0.249903021732896	0.778876313484111	0.0423701860434732	0.321258224048252	FALSE
KRA_PSY_SUBSTANCE	O15_LABOUR_OTHER	PGS002124	31	13101	863	248789	-0.463564266368658	0.629037587592331	0.011755663036457	0.133319868657815	1.14261542674618	2.51771259864685e-53	0.0630488409598412	1.06507885743469	0.703326926676084	0.929027099669301	FALSE
KRA_PSY_SUBSTANCE	C3_CORPUS_UTERI	PGS002124	36	13096	842	248810	-0.151485349278676	0.859430473457056	0.378295013958987	0.133277831814199	1.14256739580972	2.83442225871921e-53	0.071831998811965	1.07447481585418	0.64020322621908	0.909452398747943	FALSE
KRA_PSY_SUBSTANCE	K11_DULC	PGS002124	762	30236	5236	446099	0.651970266193561	1.9193186748105	2.13206488481437e-69	0.114025446331151	1.12078064427672	1.78427192954342e-89	-0.0336727118216958	0.966887903838495	0.353751301886819	0.769268397098534	FALSE
KRA_PSY_SUBSTANCE	C3_BREAST	PGS002124	459	12673	7833	241819	0.196287423290111	1.21687661375472	4.11179514364702e-05	0.135047077396532	1.14459066743168	5.40425373847957e-53	-0.0447290940633096	0.956256502309898	0.345837854597949	0.76355160875004	FALSE
KRA_PSY_SUBSTANCE	K11_CHOLECYST	PGS002124	231	30767	2519	448816	0.377608407859464	1.45879157969514	1.47037325936786e-08	0.113561184704879	1.12026042959931	2.73374040226411e-90	0.0150564474117022	1.01517036673806	0.81798648386819	0.961983915332553	FALSE
KRA_PSY_SUBSTANCE	CD2_BENIGN_MELANOCYTIC_FACE	PGS002124	94	30904	1353	449982	0.127996855931488	1.13654942930217	0.218215757840199	0.113676957221082	1.12039013247592	7.17538206526057e-91	0.00714931313359117	1.00717493048517	0.945253885020775	0.989713679203756	FALSE
KRA_PSY_SUBSTANCE	CD2_INSITU_SKIN	PGS002124	39	30959	615	450720	-0.0517956220433074	0.949522908565174	0.75279839332216	0.113596044257812	1.12029948205773	6.74979706084439e-91	0.0844696978210187	1.0881398707233	0.602621937019594	0.896448234298142	FALSE
KRA_PSY_SUBSTANCE	AB1_PEDICULOSIS_ACARIASIS_OTHERINFEST	PGS002124	224	30774	1851	449484	0.581543976916102	1.78879816279147	1.25130587628838e-17	0.113328097918195	1.11999934212473	6.16701333482435e-90	0.040444187552041	1.04127319207485	0.540199123630884	0.869495350228321	FALSE
KRA_PSY_SUBSTANCE	R18_SYMPTOMS_SIGNS_CONCERNI_FOOD_FLUID_INTAKE	PGS002124	331	30667	2111	449224	0.873394087230624	2.39502600114189	2.06935760848008e-55	0.113738395739842	1.1204589697007	2.9824208611709e-90	-0.0371445838179	0.963536813446275	0.48461313899975	0.844749207222603	FALSE
KRA_PSY_SUBSTANCE	K11_ACUTPANC	PGS002124	176	30822	1510	449825	0.540074345076376	1.71613444358855	1.10035410170344e-12	0.113844235514632	1.12057756510166	6.69925081464084e-91	-0.0311942433235049	0.969287277206855	0.681729824785276	0.922568747846557	FALSE
KRA_PSY_SUBSTANCE	J10_BRONCHIECTASIS	PGS002124	81	30917	1411	449924	-0.0974748704667811	0.907125136900644	0.38431831217067	0.11446990933422	1.12127890052769	3.83424732339755e-92	-0.280535217027413	0.755379341358819	0.010757560650193	0.146076618026206	FALSE
KRA_PSY_SUBSTANCE	CD2_BENIGN_OVARY	PGS002124	73	13059	880	248772	0.423599196307386	1.52744926377499	0.000433947171813503	0.132902029048393	1.14213809649324	7.2374940602961e-53	0.115393689084906	1.12231519385056	0.32766161841379	0.751372796400343	FALSE
KRA_PSY_SUBSTANCE	H8_PERFORATION	PGS002124	101	30897	1129	450206	0.235574491011803	1.26563565622645	0.0216596755890181	0.113316242192735	1.11998606379872	2.82672857858119e-90	0.111914475465967	1.11841720444436	0.258456246015618	0.69697923635729	FALSE
KRA_PSY_SUBSTANCE	I9_AVBLOCK	PGS002124	47	30951	530	450805	0.169897932219096	1.18518387605844	0.248411122828377	0.114071837511973	1.1208326398203	1.25954784528681e-91	-0.263266834663453	0.76853679769077	0.0761016085321999	0.424863545948015	FALSE
KRA_PSY_SUBSTANCE	G6_NEUINFL	PGS002124	233	30765	2735	448600	0.202767534401586	1.22478771414212	0.00206947990308337	0.113953924331599	1.12070048667053	6.43873061415098e-91	-0.0300090588628775	0.970436742455308	0.651192055085858	0.913329624144382	FALSE
KRA_PSY_SUBSTANCE	N14_OTHPENIS	PGS002124	132	17734	1120	200563	0.280872401436239	1.32428461633914	0.00130919752753403	0.100183319099487	1.10537353558439	9.73705454221905e-42	-0.0996399346852983	0.905163277267421	0.260851597339993	0.699425404805575	FALSE
KRA_PSY_SUBSTANCE	ST19_POISO_DRUGS_MEDICAM_BIOLO_SUBST	PGS002124	505	30493	1538	449797	1.56185327463752	4.76764882529456	2.59873845094003e-253	0.112378915546788	1.11893676286373	1.15614975069982e-87	0.00705416317316698	1.00707910238948	0.876055553082334	0.975070495655223	FALSE
KRA_PSY_SUBSTANCE	G6_POLYOTHUNS	PGS002124	66	30932	477	450858	0.688060600051986	1.9898526684722	2.70321695793799e-08	0.113814980372768	1.12054478292555	3.77996696050749e-91	-0.0944052575099423	0.909913938054631	0.419787130820115	0.810122515795274	FALSE
KRA_PSY_SUBSTANCE	I9_VARICVESOTH	PGS002124	81	30917	1030	450305	-0.0679070117240286	0.934347352887276	0.551658018086994	0.113479771768917	1.12016922962117	1.41011705259931e-90	0.0808122569522139	1.08416733257917	0.449157679225706	0.826190792542707	FALSE
KRA_PSY_SUBSTANCE	AB1_STREPTSTAPHYCOCC_INOTHER	PGS002124	222	30776	1867	449468	0.596994799609895	1.81665118801112	1.14620612663098e-18	0.113709421039229	1.12042650520783	1.66368969523931e-90	-0.00284700434500882	0.997157044528563	0.96407499718096	0.993527441617123	FALSE
KRA_PSY_SUBSTANCE	AB1_HEPATITIS_OTHER_VIRAL	PGS002124	145	30853	1311	450024	0.404437718146251	1.49845970643369	2.45549575681052e-06	0.113220650167142	1.11987900717921	5.79296360669452e-90	0.0620404550843543	1.0640053882851	0.421101264780727	0.81064917660142	FALSE
KRA_PSY_SUBSTANCE	J10_EMPHYSEMA	PGS002124	151	30847	489	450846	1.52843563555011	4.61095795859474	7.46042491753289e-77	0.113637995903576	1.12034648145059	1.21277280498754e-90	-0.0491185351417304	0.952068269462427	0.552535691631898	0.875047825152298	FALSE
KRA_PSY_SUBSTANCE	K11_STRICTURE	PGS002124	190	30808	1478	449857	0.670349586959187	1.954920615947	3.48484162664122e-20	0.114057426633424	1.12081648775364	3.25617217393457e-91	-0.052621050289582	0.948739468917049	0.486635667278387	0.845329200630058	FALSE
KRA_PSY_SUBSTANCE	L12_DERM_NAS	PGS002124	70	30928	583	450752	0.544372976562645	1.72352735145171	8.95947504627052e-06	0.113431583769931	1.12011525220802	1.55120249711462e-90	0.105726854130416	1.11151822842525	0.357372851797176	0.771834143858837	FALSE
KRA_PSY_SUBSTANCE	N14_NEUROMUSCDYSBLADD	PGS002124	236	30762	2328	449007	0.421592984370552	1.52438794867933	1.86702504064225e-10	0.113644987463697	1.12035431444776	2.04705204842154e-90	-0.0161896195442204	0.983940727972713	0.805269555205003	0.958490365707648	FALSE
KRA_PSY_SUBSTANCE	I9_VTE	PGS002124	1269	29729	12534	438801	0.447228762529286	1.56397203656523	9.46583494887892e-54	0.113388549040942	1.1200670493889	4.14693906396393e-87	0.000576461478119679	1.00057662766397	0.983965390032281	0.99712083100494	FALSE
KRA_PSY_SUBSTANCE	CD2_LEIOMYOMA_ENDOMETRIOSIS_EXALLC	PGS002124	69	13063	1157	248495	0.0751825020474738	1.07808088490074	0.54922224915143	0.13295627973941	1.14220005995498	6.42662798034326e-53	0.0954091040013671	1.10010882199922	0.423626821584108	0.811824047535933	FALSE
KRA_PSY_SUBSTANCE	F5_SCHIZO	PGS002124	258	30740	943	450392	1.31273191593857	3.71631251011171	1.81971515592046e-96	0.113849319125188	1.12058326169607	1.22556995975557e-90	-0.101465264072706	0.903512563143848	0.0907543393560913	0.45920488687366	FALSE
KRA_PSY_SUBSTANCE	RHEUMA_ENDPOINTS	PGS002124	3124	27874	30675	420660	0.372778141931464	1.45176221893967	3.55535895661319e-83	0.111727274355181	1.1182078550972	2.05024655910162e-79	0.0136312685777489	1.01372459790282	0.465223298086937	0.8348498718426	FALSE
KRA_PSY_SUBSTANCE	E4_METABO	PGS002124	75	30923	805	450530	0.401767886936302	1.49446440770243	0.000542016477918376	0.11375452546892	1.12047704254608	4.76469327305485e-91	-0.0321299468409857	0.968380735885217	0.785325819614856	0.953432391626622	FALSE
KRA_PSY_SUBSTANCE	M13_ROTATORCUFF	PGS002124	132	30866	1141	450194	0.476456078083245	1.61035729717036	7.57686650232183e-08	0.113516491387065	1.12021036256273	1.64001940757667e-90	0.026367833368398	1.02671854036283	0.765807321043115	0.948137681527811	FALSE
KRA_PSY_SUBSTANCE	C3_BREAST_EXALLC	PGS002124	459	12673	7833	241819	0.196287423290111	1.21687661375472	4.11179514364702e-05	0.135047077396532	1.14459066743168	5.40425373847957e-53	-0.0447290940633096	0.956256502309898	0.345837854597949	0.76355160875004	FALSE
KRA_PSY_SUBSTANCE	K11_LIP_ORAL_MUCOSA	PGS002124	156	30842	1302	450033	0.546244565094918	1.72675610598524	2.72009409617898e-11	0.113067264308107	1.11970724674883	1.02302208842532e-89	0.129531315029396	1.13829475663843	0.0918327577109928	0.461610944791302	FALSE
KRA_PSY_SUBSTANCE	NEURODIS	PGS002124	5640	25358	64400	386935	0.336866994399554	1.40055276998763	8.27227360935577e-114	0.116053319071956	1.12305575082729	8.22162761827518e-78	-0.0182833162504386	0.981882809591663	0.206459789339514	0.642877397908617	FALSE
KRA_PSY_SUBSTANCE	K11_PULPITIS_2	PGS002124	721	30277	5357	445978	0.693380775984402	2.00046724541999	1.91627533767083e-74	0.113371807475938	1.12004829787055	1.39734349594881e-88	0.00693803370359129	1.006962157618	0.851918618962112	0.9702540700007	FALSE
KRA_PSY_SUBSTANCE	J10_COPD	PGS002124	1739	29259	6729	444606	1.34364807004078	3.83300108720131	0	0.112957401734844	1.11958423958646	5.07673426909242e-85	-0.0703855212222202	0.932034431581272	0.00370875667774984	0.0712359547576241	FALSE
KRA_PSY_SUBSTANCE	D3_ANAEMIA_B12_DEF	PGS002124	178	30820	1709	449626	0.529859002731779	1.69869278069093	1.90595532083699e-12	0.114548191847947	1.12136668049438	5.5145152652139e-92	-0.152860302582955	0.858249608690769	0.0375954325622596	0.301964070992396	FALSE
KRA_PSY_SUBSTANCE	CD2_BENIGN_RECTUM	PGS002124	139	30859	983	450352	0.658353584312496	1.93160948281797	1.12780471673293e-14	0.113914576302836	1.12065639018311	4.22914868924622e-91	-0.0563839286478742	0.945176186006329	0.496632467311116	0.850065435063239	FALSE
KRA_PSY_SUBSTANCE	KRA_PSY_SCHIZODEL	PGS002124	258	30740	943	450392	1.31273191593857	3.71631251011171	1.81971515592046e-96	0.113849319125188	1.12058326169607	1.22556995975557e-90	-0.101465264072706	0.903512563143848	0.0907543393560913	0.45920488687366	FALSE
KRA_PSY_SUBSTANCE	ST19_OTHER_UNSPE_EFFEC_EXTER_CAUSES	PGS002124	70	30928	655	450680	0.408908026104736	1.50517327746971	0.00127821285185474	0.113189458971425	1.11984407735867	3.75044362776345e-90	0.184423127541883	1.20252453671461	0.0992856317609193	0.478033243759233	FALSE
KRA_PSY_SUBSTANCE	C3_RECTUM_EXALLC	PGS002124	71	30927	806	450529	0.267032377865242	1.30608273381681	0.0253935225829187	0.113747408360997	1.12046906801842	4.83262284263759e-91	-0.0298408529323735	0.970599989399736	0.801615354369325	0.95773723147361	FALSE
KRA_PSY_SUBSTANCE	N14_MENORRHAGIA	PGS002124	622	12510	7523	242129	0.417616011345082	1.51833753806158	5.37150734551179e-23	0.130162106721819	1.13901301002477	1.209742832383e-48	0.0588194354532261	1.06058371963107	0.141007490700977	0.554515632825788	FALSE
KRA_PSY_SUBSTANCE	K11_GASTRODUOULC	PGS002124	1470	29528	10325	441010	0.675296804904717	1.96461599710763	2.18597069085992e-138	0.115116878557111	1.12200456818361	4.45882608942592e-89	-0.0527046255331568	0.948660181098141	0.046142652752685	0.335022066276269	FALSE
KRA_PSY_SUBSTANCE	Z21_FIT_ADJ_OTH_DEVICES	PGS002124	222	30776	2285	449050	0.249419860417903	1.28328071875436	0.000224136476794659	0.113820516681564	1.12055098662466	9.61885351442223e-91	-0.0111741636672345	0.988888035409805	0.869897865455956	0.973938997010105	FALSE
KRA_PSY_SUBSTANCE	I9_OTHHEART	PGS002124	1459	29539	14679	436656	0.346154469557832	1.41362096035814	3.00906594930607e-37	0.115781969965584	1.12275105199465	3.64308922410149e-90	-0.0531722165261096	0.948216699834089	0.0462358665124393	0.335507691147019	FALSE
KRA_PSY_SUBSTANCE	K11_OESITIS	PGS002124	712	30286	6737	444598	0.393057968956834	1.48150426809706	6.73486631737082e-25	0.11425752989642	1.12104078923104	5.83706324666797e-90	-0.0310499723658982	0.969427127298444	0.403981409558447	0.801015013355147	FALSE
KRA_PSY_SUBSTANCE	CD2_NONHODGKIN_NAS_EXALLC	PGS002124	58	30940	704	450631	0.217162744323329	1.24254630304109	0.108534117474523	0.113366822552038	1.12004271452894	1.83599697334133e-90	0.160852128593837	1.1745112793379	0.182669056117141	0.614656399130462	FALSE
KRA_PSY_SUBSTANCE	PULM_MEDICATIO_COMORB	PGS002124	1511	29487	16558	434777	0.327078454684435	1.38691028252066	1.75728250503768e-34	0.116863109577871	1.12396555903923	9.55932637678511e-92	-0.0653485822087952	0.936740875255941	0.0134563994049023	0.168205725880047	FALSE
KRA_PSY_SUBSTANCE	J10_BRONCH	PGS002124	674	30324	6827	444508	0.3613091422474	1.43520707544581	4.16811881854276e-20	0.113159819035137	1.11981088574347	2.42528695855445e-88	0.0166559578949144	1.01679544169766	0.65891913615109	0.91534416602356	FALSE
KRA_PSY_SUBSTANCE	N14_MENOPAUSOT	PGS002124	49	13083	627	249025	0.301875380670082	1.35239268193792	0.0562584266341201	0.132189760935761	1.14132487759621	2.17036000047821e-52	0.313084558972813	1.36763717213275	0.019919230266968	0.212497199031158	FALSE
KRA_PSY_SUBSTANCE	K11_OTHPERITON	PGS002124	131	30867	1283	450052	0.522865998596207	1.6868552532297	2.69640953638262e-09	0.113852837123064	1.12058720391254	4.83136983243466e-91	-0.0461280370777801	0.954919689236621	0.600923963590194	0.89559080051293	FALSE
KRA_PSY_SUBSTANCE	K11_OTHANRECT	PGS002124	1371	29627	13295	438040	0.414581262935539	1.51373675028049	7.20229031103547e-50	0.112877542388632	1.11949483389105	6.93644776251723e-86	0.00759900761717005	1.00762795334871	0.776967929344991	0.950799692016524	FALSE
KRA_PSY_SUBSTANCE	R18_ABNORMAL_FINDI_DIAGNOST_IMAGI_LUNG	PGS002124	117	30881	759	450576	0.84974313085561	2.33904594602136	5.79394239204667e-20	0.113943309366675	1.12068859053731	3.20898270523846e-91	-0.111768886322882	0.894250907235085	0.235780191789196	0.676364551831067	FALSE
KRA_PSY_SUBSTANCE	N14_CALCUKIDUR	PGS002124	500	30498	6090	445245	0.0690446697299242	1.07148407098342	0.126577750834986	0.114392640849973	1.12119226435379	9.08281915695697e-91	-0.0401921975238741	0.960604795545744	0.362148651500487	0.774991221676112	FALSE
KRA_PSY_SUBSTANCE	AB1_SEPSIS_CONDITION	PGS002124	728	30270	5818	445517	0.60437662689515	1.83011101124347	1.20359128927087e-57	0.11401631298313	1.12077040784378	1.51060459061825e-89	-0.0260754973605883	0.974261532657868	0.479089903360181	0.841891065857664	FALSE
KRA_PSY_SUBSTANCE	HERING_BILATERAL	PGS002124	59	30939	754	450581	-0.102774335968927	0.902330574062692	0.430954529377116	0.11383586525614	1.12056818561703	3.33176467419522e-91	-0.0695981639051662	0.932768564685333	0.581579002919989	0.888226805705297	FALSE
KRA_PSY_SUBSTANCE	C3_FEMALE_GENITAL_EXALLC	PGS002124	124	13008	1966	247686	0.251332052956035	1.28573694621057	0.00611732552762737	0.133118385411018	1.14238523207112	8.45481428456529e-53	0.0318579150058071	1.03237081048319	0.711490482443128	0.931473252128411	FALSE
KRA_PSY_SUBSTANCE	ST19_COMPLICATIO_CARDIAC_VASCULAR_PROSTHET_DEVICES_IMPLANTS_GRAFTS	PGS002124	157	30841	969	450366	0.831656833039421	2.29712153595183	3.69825497270699e-25	0.113985704921861	1.12073610375946	3.62862659449108e-91	-0.0854070218980704	0.918138505861245	0.280584635148319	0.716920434787916	FALSE
KRA_PSY_SUBSTANCE	N14_CERVICAL_HSIL	PGS002124	375	12757	3709	245943	0.627485422695204	1.87289511350077	2.86975498807953e-32	0.134009067363448	1.14340318724991	1.73990173586812e-52	-0.0362837139043928	0.964366650439128	0.479431574112208	0.842024599497418	FALSE
KRA_PSY_SUBSTANCE	G6_TIA	PGS002124	138	30860	1050	450285	0.620394512140929	1.85966155620861	3.95136458128992e-13	0.114342850811252	1.12113644153726	8.60451636580991e-92	-0.148874950968861	0.861676860018606	0.0803782143595207	0.435694141623249	FALSE
KRA_PSY_SUBSTANCE	K11_DIVERTIC	PGS002124	1282	29716	13415	437920	0.358281794226731	1.43086877423382	3.3193929273724e-35	0.114187914775337	1.12096275055713	3.71640040302677e-88	-0.0199618942238141	0.980236025249676	0.473887013971259	0.839239559270163	FALSE
KRA_PSY_SUBSTANCE	N14_SALPHOOPH	PGS002124	78	13054	678	248974	0.738784278911419	2.09338898973466	1.60572005262136e-10	0.133077971172715	1.14233906437504	5.96252709353679e-53	0.0575321434179852	1.05921931703679	0.577378993640669	0.885997494940561	FALSE
KRA_PSY_SUBSTANCE	T1D_ICD9_10	PGS002124	229	30769	2153	449182	0.459384026303967	1.58309853754298	5.87865461862012e-12	0.113658024462365	1.12036892060067	1.94777936404609e-90	0.00323459848605007	1.0032398354447	0.96034817407797	0.992836137531382	FALSE
KRA_PSY_SUBSTANCE	K11_MALABSORB	PGS002124	151	30847	2864	448471	-0.166060599691136	0.846994905004512	0.0421344346892889	0.114421955725217	1.1212251324469	7.39618051318313e-92	-0.146949235710231	0.863337803034323	0.0673150361250172	0.401906755328542	FALSE
KRA_PSY_SUBSTANCE	ASTHMA_MODE	PGS002124	4173	26825	51570	399765	0.201685770718459	1.22346349964613	2.41548948038305e-33	0.114408513782357	1.12121006110403	7.54856631135963e-80	-0.00864424219790207	0.99139301184209	0.595356640244192	0.893326181170747	FALSE
KRA_PSY_SUBSTANCE	ST19_INJURI_HEAD	PGS002124	588	30410	3614	447721	0.764605188498018	2.14814609442483	9.8848393093046e-73	0.112825865202024	1.11943698304241	4.52194985616391e-88	-0.000906735458013892	0.999093675502361	0.982048894934435	0.996673141147316	FALSE
KRA_PSY_SUBSTANCE	N14_CYSTITIS	PGS002124	619	30379	10089	441246	0.0871080386830524	1.0910145451258	0.0355566504525455	0.112807713939964	1.11941666403278	4.94753311650719e-88	0.0441027712551709	1.04508975455539	0.273587314196695	0.710329406150988	FALSE
KRA_PSY_SUBSTANCE	C3_RESPIRATORY_INTRATHORACIC_EXALLC	PGS002124	71	30927	484	450851	0.884535701829026	2.42185966538862	2.10600756081127e-13	0.113633927507174	1.12034192344627	7.33710128899507e-91	-0.0244087315281058	0.975886752546642	0.837368333775796	0.966240735201603	FALSE
KRA_PSY_SUBSTANCE	K11_TONGUE	PGS002124	135	30863	1272	450063	0.469848230215662	1.59975138086997	5.71269773190252e-08	0.113764856083484	1.12048861782232	7.1329928331393e-91	-0.013688579793168	0.986404682786142	0.869915901489631	0.973938997010105	FALSE
KRA_PSY_SUBSTANCE	G6_SLEEPAPNO	PGS002124	230	30768	1998	449337	0.37855775455598	1.46017713624494	1.2607627245357e-08	0.114157507863897	1.12092866606025	3.55195382508148e-91	-0.0780404125942007	0.924927047086825	0.215461526540813	0.653811117460006	FALSE
KRA_PSY_SUBSTANCE	T2D_WIDE	PGS002124	1253	29745	10723	440612	0.49949774522619	1.64789340048952	4.37409606487159e-65	0.1128035014734	1.11941194853744	2.97338708839713e-86	0.00959037234645053	1.00963650733328	0.739233384383655	0.940404179384083	FALSE
KRA_PSY_SUBSTANCE	K11_DISLIVOTH	PGS002124	148	30850	1619	449716	0.286317261380974	1.33151482648035	0.000665696683149257	0.1132800681832	1.11994555014495	4.44732761238647e-90	0.0806154873385126	1.08395402237912	0.318886033809309	0.745022335869992	FALSE
KRA_PSY_SUBSTANCE	FG_OTHHEART	PGS002124	1293	29705	13317	438018	0.323461154644621	1.38190247473267	2.14003658136658e-29	0.115579551819585	1.12252380980803	2.44897097208348e-90	-0.0528408437645732	0.948530965087044	0.0610694015376043	0.384016263319356	FALSE
KRA_PSY_SUBSTANCE	ABDOM_HERNIA	PGS002124	654	30344	5920	445415	0.401202277435753	1.49361936344026	5.42141095871924e-24	0.114422108762458	1.12122530403612	2.03905385381897e-90	-0.0398530287796875	0.960930657925952	0.310079421680305	0.738242708953747	FALSE
KRA_PSY_SUBSTANCE	CD2_INSITU_BREAST_INTRADUCTAL	PGS002124	71	13061	1308	248344	0.076722611530325	1.07974252672158	0.52306590662257	0.13468001076596	1.14417060349245	2.86115437926775e-54	-0.227283035277492	0.796695257512625	0.0599183483280794	0.380778829337329	FALSE
KRA_PSY_SUBSTANCE	M13_FIBROBLASTIC	PGS002124	794	30204	9516	441819	0.153401096598611	1.16579248057846	2.32835698268114e-05	0.113636188473018	1.12034445650395	8.75685863386893e-89	0.00118331266404854	1.00118401305471	0.973433200451623	0.994974438691643	FALSE
KRA_PSY_SUBSTANCE	CD2_BENIGN_SKIN_EXALLC	PGS002124	238	30760	2909	448426	0.218719256854325	1.24448184789124	0.000791989363103517	0.11506210047331	1.12194310860669	1.21295472913809e-92	-0.185561172881591	0.830638021505382	0.00458536929478763	0.0824661805991224	FALSE
KRA_PSY_SUBSTANCE	M13_ARTHROPATHIES	PGS002124	4790	26208	49972	401363	0.36048862443159	1.43402994546513	9.04579942049854e-113	0.113851337614055	1.1205855235832	1.12877838227957e-77	-0.00753115339313349	0.992497134684087	0.629229256054573	0.9053946413156	FALSE
KRA_PSY_SUBSTANCE	Z21_PERSONS_ENCOUNTERI_HEALTH_SERVI_EXAM_INVES	PGS002124	2333	28665	22591	428744	0.437271687345018	1.54847672144115	1.30297532188952e-89	0.111918694064631	1.11842192260764	8.69572837568522e-82	0.0149606160594254	1.01507308625036	0.47785046247822	0.841361840061225	FALSE
KRA_PSY_SUBSTANCE	L12_HYPERTROPHICNAS	PGS002124	64	30934	686	450649	0.305222604956256	1.35692702807056	0.0170077460220284	0.113470497579098	1.12015884100728	1.29864740725258e-90	0.0996067200302422	1.10473636194712	0.401453692086644	0.799345050149704	FALSE
KRA_PSY_SUBSTANCE	TONGUEABNORMALITY	PGS002124	135	30863	1272	450063	0.469848230215662	1.59975138086997	5.71269773190252e-08	0.113764856083484	1.12048861782232	7.1329928331393e-91	-0.013688579793168	0.986404682786142	0.869915901489631	0.973938997010105	FALSE
KRA_PSY_SUBSTANCE	E4_THYROID_CTRL_EXCLUSION	PGS002124	3357	27641	38555	412780	0.332894400615161	1.39499997955186	9.28937443794449e-73	0.115855540464109	1.12283365638785	1.5070892757369e-84	-0.0269133593039191	0.973445577873268	0.136133798255206	0.546862103477866	FALSE
KRA_PSY_SUBSTANCE	O15_POSTPART_HEAMORRH_ALLW	PGS002124	53	13079	1478	248174	-0.494839659974404	0.609668653747312	0.000634810391010723	0.132742657893283	1.14195608712941	8.4052674852027e-53	0.173425183381639	1.18937169867229	0.185444432616819	0.618366016453754	FALSE
KRA_PSY_SUBSTANCE	M13_LOWBACKPAINORANDSCIATICA	PGS002124	721	30277	5056	446279	0.752399478870236	2.12208581261072	2.21078477994714e-87	0.113466834978759	1.12015473832064	8.70741517068648e-89	0.00530088218169629	1.00531495671581	0.889837630126493	0.977849323091287	FALSE
KRA_PSY_SUBSTANCE	AB1_VARICELLA	PGS002124	857	30141	24107	427228	-0.697652967053872	0.497752174666516	7.27774741079657e-89	0.112831024856273	1.1194427589651	5.00042801732053e-87	0.0174019557915823	1.01755425195874	0.597990007682036	0.894496794372316	FALSE
KRA_PSY_SUBSTANCE	Z21_PERSONAL_HISTORY_MEDICAL_TREAT	PGS002124	751	30247	6731	444604	0.507134857528406	1.66052672711455	9.02758836704574e-42	0.113415379060268	1.12009710121263	1.44234615359258e-88	-0.00916827346459788	0.990873627005133	0.80190058971034	0.957755095087856	FALSE
KRA_PSY_SUBSTANCE	I9_HYPTENS	PGS002124	9656	21342	112530	338805	0.278984180531329	1.32178643374507	2.1522915092184e-105	0.116978998363653	1.12409582159097	4.45782899476899e-67	-0.0148848621790482	0.985225369775108	0.220166055631594	0.659520571182058	FALSE
KRA_PSY_SUBSTANCE	AB1_EBV	PGS002124	151	30847	3551	447784	-0.462311109264084	0.629826364641823	1.61315905823857e-08	0.113769861888721	1.12049422678415	8.88411311694611e-91	-0.0186856869719171	0.981487808170992	0.808846502796495	0.959392428804848	FALSE
KRA_PSY_SUBSTANCE	M13_SYSTCONNECT	PGS002124	159	30839	1683	449652	0.457234113404709	1.57969866959585	1.52161505441021e-08	0.113363318744917	1.12003879012218	3.6257606952971e-90	0.0553818018492061	1.0569440808531	0.466952762817768	0.835552133772961	FALSE
KRA_PSY_SUBSTANCE	F5_DEPRESSIO	PGS002124	4173	26825	33408	417927	0.710045186239095	2.03408316913861	0	0.106559607902524	1.11244423493693	4.124691784231e-69	0.00746311126405497	1.00749102968848	0.637251481712757	0.908511719567233	FALSE
KRA_PSY_SUBSTANCE	RHEU_ARTHRITIS_OTH	PGS002124	423	30575	3039	448296	0.756280706056611	2.13033811392722	1.49921967647345e-52	0.113461537380438	1.1201488042065	1.42365357218767e-89	-0.0118817423810345	0.988188566779358	0.804823690515564	0.958490365707648	FALSE
KRA_PSY_SUBSTANCE	G6_SLEEPAPNO_INCLAVO	PGS002124	230	30768	1998	449337	0.37855775455598	1.46017713624494	1.2607627245357e-08	0.114157507863897	1.12092866606025	3.55195382508148e-91	-0.0780404125942007	0.924927047086825	0.215461526540813	0.653811117460006	FALSE
KRA_PSY_SUBSTANCE	AB1_RUBELLA	PGS002124	172	30826	6257	445078	-0.88250781921647	0.413744014352828	2.16747303691775e-30	0.113511551346121	1.12020482869135	3.04404180232441e-90	0.0221086303047607	1.02235483715602	0.756368679350931	0.945577252069979	FALSE
KRA_PSY_SUBSTANCE	O15_DELIV_PERIN_LACER	PGS002124	220	12912	6174	243478	-0.492933867671678	0.610831663450299	2.41487992967027e-12	0.132550497315858	1.14173666927072	5.37594656007731e-52	0.0453109368878998	1.04635315912728	0.494815144269766	0.849224530628034	FALSE
KRA_PSY_SUBSTANCE	H7_SCLERACORNEA	PGS002124	315	30683	4382	446953	0.0472604449951395	1.0483950227622	0.404247404914762	0.114230074556747	1.1210100110979	4.2505310357117e-91	-0.0520210916980296	0.949308844096257	0.356348552875759	0.771172549424943	FALSE
KRA_PSY_SUBSTANCE	BRONCHITIS	PGS002124	4093	26905	47149	404186	0.291404147827942	1.33830534786786	1.30501010698793e-66	0.114088539953938	1.12085136061876	6.55722632156568e-80	-0.00630262448287464	0.993717195393871	0.703897203635909	0.929206856554462	FALSE
KRA_PSY_SUBSTANCE	C3_MALE_GENITAL	PGS002124	256	17610	3349	198334	-0.119062759348002	0.887752084271607	0.0597601314029334	0.100206410480642	1.10539906048072	1.78622632839591e-41	-0.0468539751596926	0.954226728222863	0.454896983715546	0.828861234840967	FALSE
KRA_PSY_SUBSTANCE	K11_OESITIS_ADVERSE	PGS002124	712	30286	6737	444598	0.393057968956834	1.48150426809706	6.73486631737082e-25	0.11425752989642	1.12104078923104	5.83706324666797e-90	-0.0310499723658982	0.969427127298444	0.403981409558447	0.801015013355147	FALSE
KRA_PSY_SUBSTANCE	O15_PREG_ECTOP	PGS002124	67	13065	953	248699	0.269236006513159	1.30896402863154	0.0288095702539742	0.133960709124326	1.14334789562208	1.10391497495214e-53	-0.100675717142369	0.904226210406529	0.390861541028543	0.793217992629688	FALSE
KRA_PSY_SUBSTANCE	I9_OTHPER	PGS002124	640	30358	4419	446916	0.791591797594721	2.20690658037373	9.71592095371964e-85	0.113046590356272	1.11968409821443	2.60628937152916e-88	-0.0152456554364749	0.984869971221204	0.700127064649544	0.928201554231556	FALSE
KRA_PSY_SUBSTANCE	O15_PREG_DM	PGS002124	38	13094	607	249045	0.104980486545935	1.11068893676669	0.528738109194463	0.133282963452681	1.14257325906758	2.81253784569903e-53	0.0584310757034201	1.06017191157308	0.70033774949439	0.928286580534229	FALSE
KRA_PSY_SUBSTANCE	M13_ARTHROSIS_KNEE_PRIM_ICD10	PGS002124	366	30632	3780	447555	0.30819144893494	1.36096151863052	8.51170264684836e-09	0.112792596263179	1.11939974118138	1.02046522542495e-88	0.0769535148831423	1.07999187167736	0.141003915116898	0.554515632825788	FALSE
KRA_PSY_SUBSTANCE	AB1_SEPSIS	PGS002124	100	30898	895	450440	0.573239857652051	1.77400527546636	1.38414317718836e-08	0.113637608955677	1.12034604793496	8.97741872613976e-91	0.00828051209194289	1.00831489035656	0.931463169673332	0.986634584890484	FALSE
KRA_PSY_SUBSTANCE	I9_TIA	PGS002124	138	30860	1050	450285	0.620394512140929	1.85966155620861	3.95136458128992e-13	0.114342850811252	1.12113644153726	8.60451636580991e-92	-0.148874950968861	0.861676860018606	0.0803782143595207	0.435694141623249	FALSE
KRA_PSY_SUBSTANCE	FALLS	PGS002124	920	30078	8658	442677	0.465727347418356	1.59317255751452	1.71786318393808e-43	0.113910750781742	1.12065210309665	6.9399306769664e-89	-0.0111895116601134	0.98887285807975	0.738074022886998	0.940073175204876	FALSE
KRA_PSY_SUBSTANCE	AB1_SCARLET_FEVER	PGS002124	88	30910	2010	449325	-0.465847836876793	0.627602774780416	1.94373951596238e-05	0.113391749557536	1.12007063418782	2.1119149767628e-90	0.101384597634343	1.10670219497091	0.313817658414866	0.741442866142395	FALSE
KRA_PSY_SUBSTANCE	N14_BREASTDISOTH	PGS002124	478	12654	8136	241516	0.115013338893908	1.12188840222251	0.0139970205994453	0.135332175431212	1.14491703450258	4.27183886033532e-53	-0.0511764153014208	0.950111041620918	0.266355614865513	0.70410746120209	FALSE
KRA_PSY_SUBSTANCE	J10_BRONCHITIS	PGS002124	308	30690	3099	448236	0.371726910832772	1.45023688322785	1.1044397592912e-10	0.113984605688839	1.12073487181001	9.64873358760974e-91	-0.0442300978164421	0.95673378978802	0.44220974206644	0.822401219877078	FALSE
KRA_PSY_SUBSTANCE	O15_POSTPART_HEAMORRH	PGS002124	53	13079	1478	248174	-0.494839659974404	0.609668653747312	0.000634810391010723	0.132742657893283	1.14195608712941	8.4052674852027e-53	0.173425183381639	1.18937169867229	0.185444432616819	0.618366016453754	FALSE
KRA_PSY_SUBSTANCE	L12_PILONIDALCYST	PGS002124	141	30857	991	450344	0.598888563018259	1.82009475517834	1.34770272495468e-12	0.114276973200015	1.12106258617935	1.12077425362532e-91	-0.159023660675167	0.852976176738126	0.0624804476117408	0.387904378048792	FALSE
KRA_PSY_SUBSTANCE	KRA_PSY_MOOD	PGS002124	4408	26590	34834	416501	0.727994573325576	2.0709233555973	0	0.105814990387927	1.11161619779932	1.46513076016658e-67	0.00895382627415642	1.00899403168446	0.56284119232723	0.879439000990434	FALSE
L12_ATOPIC	PNEUMONIA	PGS003459	113	3812	11367	462110	0.142571864032595	1.15323595416573	0.157331650312844	0.143173585480338	1.15393008979087	3.32499918421085e-19	0.173229797345085	1.18913933475117	0.0587659113774121	0.377238600920891	FALSE
L12_ATOPIC	D3_OTHERANAEMIA	PGS003459	86	3839	8577	464900	0.187217200563603	1.20588917641618	0.0947217067364044	0.147130459922111	1.15850509165555	2.37320450915174e-20	0.0558158755141628	1.05740297203302	0.603110707924933	0.896526591991897	FALSE
L12_ATOPIC	H7_CONJUNCTIVITIS	PGS003459	462	3463	14627	458850	1.41297065913966	4.1081411823633	9.1982818372726e-175	0.149875150715414	1.16168919760885	3.77350128095637e-19	-0.0269032332396678	0.973455435095642	0.580836816635659	0.887691228046726	FALSE
L12_ATOPIC	FG_OTHHEART	PGS003459	144	3781	14625	458852	0.183239522192015	1.2011020642287	0.0352057025758569	0.146706753585256	1.15801432968376	5.90721723615561e-20	0.048580572346089	1.04977995164646	0.559784495924675	0.878193037156089	FALSE
L12_ATOPIC	K11_HERING	PGS003459	153	3772	14446	459031	0.265777106559133	1.30444427420846	0.00189055585123741	0.146903892860895	1.15824264229384	5.7375387341594e-20	0.0425409418011612	1.0434587765809	0.601359345281151	0.895778844721009	FALSE
L12_ATOPIC	FALLS	PGS003459	92	3833	10090	463387	0.105027948817631	1.11074165383781	0.322118526853685	0.149765508417306	1.16156183431787	5.29283135710879e-21	-0.0552363030051364	0.946261517092068	0.595667144433627	0.893403343413549	FALSE
L12_ATOPIC	E4_PCOS_CONSORTIUM_EXCLUSIONS	PGS003459	110	3815	11752	461725	0.125214348194211	1.13339136742471	0.20021539172399	0.15279189607861	1.16508249547668	1.00304964937056e-21	-0.159404278737012	0.852651580376474	0.100945812409386	0.481091553278682	FALSE
L12_ATOPIC	H7_CATARACTOTHER	PGS003459	117	3808	10854	462623	0.233468465147214	1.26297299959531	0.0160454520539876	0.146060928913892	1.15726669690569	6.39784894252112e-20	0.0782421709699353	1.08138450689769	0.392856674988858	0.794128384876687	FALSE
L12_ATOPIC	RHEU_ARTHRITIS_OTH	PGS003459	35	3890	3460	470017	0.183788283542594	1.20176136350208	0.285976737497324	0.148360248909141	1.15993068486843	6.4982804317455e-21	0.0109513603865719	1.011011546038	0.946362717549492	0.989978441820009	FALSE
L12_ATOPIC	TONGUEABNORMALITY	PGS003459	27	3898	1319	472158	0.88407782657916	2.42075100962158	8.57518462716327e-06	0.147778859472113	1.1592565094188	8.32714438223767e-21	0.101509734795761	1.10684069320758	0.587691651528262	0.890399331706599	FALSE
L12_ATOPIC	I9_HEARTFAIL_ALLCAUSE	PGS003459	20	3905	2433	471044	0.0364564439743652	1.03712912981099	0.874789892823005	0.147961417574977	1.1594681604066	6.87804829886513e-21	0.0993531563387952	1.10445627642837	0.647692437675921	0.912148161388644	FALSE
L12_ATOPIC	ST19_INJURI_WRIST_HAND	PGS003459	57	3868	5036	468441	0.311611597019658	1.36562417750867	0.0235507393543392	0.146949141680996	1.15829505259254	1.90622650199494e-20	0.107177693286978	1.11313203299663	0.415316720290347	0.807164229813747	FALSE
L12_ATOPIC	M13_SOFTTISSUEOTH	PGS003459	60	3865	6788	466689	0.0433982824832917	1.04435375983815	0.745654579848895	0.147005377919391	1.15836019258085	1.92785280318262e-20	0.095154809720071	1.09982910618356	0.453164702260071	0.827904826252119	FALSE
L12_ATOPIC	Z21_PERSONAL_HISTORY_MEDICAL_TREAT	PGS003459	94	3831	7459	466018	0.407260133541079	1.50269495618319	0.000174826698466079	0.145258318191883	1.15633823489315	8.00177187073624e-20	0.130102814101539	1.138945476961	0.197536665831253	0.632780142832533	FALSE
L12_ATOPIC	E4_OVARDYS	PGS003459	29	2151	1850	254399	0.426338069587225	1.53163848800825	0.0514372555541784	0.14507981119895	1.15613183885414	9.01991305091576e-12	0.46584353522871	1.59335767549951	0.00775001907004198	0.117992059883841	FALSE
L12_ATOPIC	G6_EPIPAROX	PGS003459	515	3410	35265	438212	0.610055627060087	1.84053377941718	2.35835648292054e-36	0.135855137371229	1.14551593912461	9.34405502610058e-16	0.0985468182012192	1.10356607016326	0.033266435688956	0.284483968151354	FALSE
L12_ATOPIC	CD2_BENIGN_BREAST	PGS003459	15	2165	1168	255081	0.306660897178774	1.35888008986167	0.287172750776465	0.149658550162621	1.1614376023353	1.61962612115725e-12	0.262635504771498	1.30035266022088	0.302031210630775	0.732262205747076	FALSE
L12_ATOPIC	M13_JOINTOTH	PGS003459	71	3854	7413	466064	0.155844579734282	1.16864455792684	0.193471563607018	0.15128540384155	1.1633286291664	1.60820838461482e-21	-0.156334183749514	0.85527332416143	0.193030528916711	0.627371751369936	FALSE
L12_ATOPIC	M13_CHRONDROPATHIES	PGS003459	32	3893	1988	471489	0.667929651569215	1.95019555384225	0.000215402935585161	0.148308609071261	1.15987078778246	6.40375731629365e-21	-0.000164347124179952	0.999835666380069	0.999238039572256	0.999979165313848	FALSE
L12_ATOPIC	K11_IBD	PGS003459	57	3868	5335	468142	0.180226578988267	1.1974886581544	0.211580391905919	0.14463976175057	1.1556231955985	7.6627312908822e-20	0.250568867750125	1.2847560651391	0.0499384027209429	0.34852745760221	FALSE
L12_ATOPIC	L12_ACTINKERA	PGS003459	11	3914	749	472728	0.566222870597293	1.76160067576929	0.0610690183215449	0.149018043772545	1.16069393231745	3.27752052434648e-21	-0.222988873817391	0.800123751567999	0.437540806901961	0.819985948036213	FALSE
L12_ATOPIC	K11_GASTRODUOULC	PGS003459	131	3794	11731	461746	0.313576284164681	1.36830983915373	0.00047866575112433	0.149189072419793	1.16089246120714	1.15948669859356e-20	-0.0191695512646885	0.981013016143546	0.827793662869697	0.964463547040514	FALSE
L12_ATOPIC	F5_SOMATOFORM	PGS003459	24	3901	1670	471807	0.543248101306323	1.72158968819951	0.00849314363355939	0.148548642123555	1.16014922852408	5.07847665386931e-21	-0.00934301514109145	0.990700495213468	0.961676807926838	0.993105706472454	FALSE
L12_ATOPIC	I9_MI	PGS003459	95	3830	10739	462738	0.0972948275415969	1.10218528029951	0.356039532526717	0.149422809675722	1.1611638367395	6.71622998440627e-21	-0.0368207696319469	0.963848870856738	0.719610121553415	0.933963805317861	FALSE
L12_ATOPIC	ASTHMA_PNEUMONIA_AND_SEPSIS	PGS003459	21	3904	1347	472130	0.371389563784804	1.44974773260784	0.175307879295387	0.145445640495265	1.15655486312382	3.27074251432525e-20	0.359125119630675	1.43207597117922	0.0550320589073444	0.36517804120653	FALSE
L12_ATOPIC	E4_PCOS_CONCORTIUM	PGS003459	82	2098	5994	250255	0.480771650576162	1.61732192820165	2.57413589449301e-05	0.151402525405775	1.16346488801443	1.96513912138534e-12	0.00663494430251206	1.00665700430744	0.952595049245277	0.990915572702349	FALSE
L12_ATOPIC	M13_OTHERBONE	PGS003459	40	3885	3022	470455	0.474135925631459	1.60662535375203	0.00324656330389996	0.148589103451964	1.16019617065268	5.9081669919704e-21	-0.0297029141167027	0.970733882047048	0.848943718159229	0.969768717497428	FALSE
L12_ATOPIC	K11_VENTHER	PGS003459	39	3886	2489	470988	0.623041071870367	1.8645897801366	0.000164610278607133	0.147543578734219	1.15898379077583	1.09077329517671e-20	0.101565521896025	1.10690244236269	0.525106743062303	0.863121834224633	FALSE
L12_ATOPIC	DIABETES_FG	PGS003459	258	3667	22970	450507	0.334402137521829	1.39710485890923	3.089997874152e-07	0.148551703354323	1.16015278001403	7.36151061564014e-20	-0.00268058657567686	0.997323002988423	0.966335208021488	0.994030143707092	FALSE
L12_ATOPIC	R18_UNSPE_HAEMATU	PGS003459	79	3846	9092	464385	-0.0236959143242835	0.97658262939987	0.845887721729163	0.143844315092018	1.15470432449394	1.59553223818076e-19	0.215340008953301	1.2402835327878	0.0449795273410339	0.330529280328419	FALSE
L12_ATOPIC	M13_ARTHTROSIS_COX_PRIM_ICD10	PGS003459	16	3909	2344	471133	-0.231365421356251	0.793449469671713	0.363278683596087	0.148207475083675	1.15975349135604	5.61158492417182e-21	0.0596880883124347	1.06150539896329	0.809324350831472	0.959463790047819	FALSE
L12_ATOPIC	M13_OSTEOCHONDRO	PGS003459	92	3833	8605	464872	0.27209465075224	1.31271124453793	0.010004101982941	0.151638424092035	1.16373938022793	1.69395438621778e-21	-0.141030468545574	0.868462850494613	0.17663390160309	0.606381550281351	FALSE
L12_ATOPIC	AB1_SCABIES	PGS003459	43	3882	1486	471991	1.26910916474225	3.55768184184982	1.35126118194597e-16	0.150489517420319	1.16240312005594	1.89315857414085e-21	-0.20556726787353	0.814185324209613	0.183205279053919	0.615477797597172	FALSE
L12_ATOPIC	NEURODIS	PGS003459	918	3007	68120	405357	0.588301820307642	1.80092751861754	3.74957553088442e-53	0.138761285518679	1.14884982017869	1.28781915826358e-14	0.0427032501497732	1.04362815239696	0.249321238237521	0.689480955125984	FALSE
L12_ATOPIC	N14_UROLITHIASIS	PGS003459	88	3837	9167	464310	0.15990645505692	1.17340110011851	0.141234299121748	0.149585757160352	1.16135306088232	5.65663059945247e-21	-0.0501820586360384	0.951056260732588	0.635978445847906	0.907887883961977	FALSE
L12_ATOPIC	Z21_PERSONAL_HISTORY_CERTA_OTH_DISEA	PGS003459	147	3778	14645	458832	0.202114988251287	1.223988744345	0.0183968404450939	0.146755209898314	1.15807044414818	5.97366064651248e-20	0.0461159336330798	1.04719580913443	0.575216977499034	0.88527010989541	FALSE
L12_ATOPIC	R18_SYMPTOMS_SIGNS_ABNORMAL_CLINI_LABOR_FINDI_NOT_ELSEW_CLASSIFIED	PGS003459	904	3021	97668	375809	0.125547701831635	1.13376925054052	0.00120990114123333	0.127800876396061	1.13632671069788	1.26726195502756e-12	0.0873563521168526	1.09128549233235	0.0184023761536242	0.201995987397562	FALSE
L12_ATOPIC	VWXY20_SUICI_OTHER_INTENTI_SELF_H	PGS003459	18	3907	2119	471358	0.0160737058418839	1.01620358278647	0.949084382228323	0.147473237807963	1.15890226964964	8.98067355937397e-21	0.219923946024731	1.24598196510222	0.339420772700531	0.759283663920504	FALSE
L12_ATOPIC	I9_OTHARR	PGS003459	14	3911	1066	472411	0.439075938406968	1.55127308412179	0.112851139955696	0.14810793280559	1.15963805259711	5.87209245961667e-21	0.0915420467027549	1.0958628531435	0.723571380451128	0.935681790615147	FALSE
L12_ATOPIC	H8_EUSTNAS	PGS003459	83	3842	1023	472454	2.26006019042696	9.5836659943525	8.36049759496832e-92	0.150358441785354	1.16225076731398	3.25948996668126e-21	-0.117159185450817	0.889443595413847	0.306200455209058	0.735553228892538	FALSE
L12_ATOPIC	J10_TONSILLITIS	PGS003459	238	3687	16879	456598	0.563302378963202	1.75646344101007	7.84221571439979e-17	0.149074568350529	1.1607595419064	4.17438487796315e-20	-0.00203845008106619	0.997963626147298	0.975559998292292	0.995506003066786	FALSE
L12_ATOPIC	Z21_PERSONAL_HISTORY_MALIG_NEOPLASM	PGS003459	97	3828	10307	463170	0.0889948479394898	1.09307502472315	0.414351467949508	0.142762245672034	1.15345553001829	3.6468416151035e-19	0.214587094517126	1.23935005686886	0.0249948849555851	0.242473670991065	FALSE
L12_ATOPIC	AB1_SEXUAL_TRANSMISSION	PGS003459	15	3910	934	472543	0.476499699529961	1.61042754481753	0.118724979362727	0.146711933373772	1.15802032796862	1.38089855540939e-20	0.425905713681058	1.53097641819705	0.0844881308349055	0.445179396728551	FALSE
L12_ATOPIC	FG_DISVEINLYMPH	PGS003459	332	3593	24472	449005	0.525260804586944	1.69089978529748	1.10835867713293e-19	0.154559196601986	1.16714336693391	5.40361767850173e-21	-0.0729384839458762	0.929658017159712	0.199801176424116	0.635457120309577	FALSE
L12_ATOPIC	H7_CONJUNCTIVA	PGS003459	538	3387	17721	455756	1.38804233827914	4.00699802304741	1.66231868408554e-191	0.149128557554307	1.16082221208159	1.36483955947267e-18	-0.014172074006198	0.985927877105991	0.756477518351625	0.945577252069979	FALSE
L12_ATOPIC	K11_OTHGASTR	PGS003459	131	3794	13336	460141	0.182431940092842	1.20013246726962	0.040554001466974	0.152912255186863	1.16522273220609	1.19063368118968e-21	-0.136807652756885	0.872137963332561	0.126463675896752	0.529961436629601	FALSE
L12_ATOPIC	N14_INFLAMMBREAST	PGS003459	42	2138	1258	254991	1.2138998271667	3.36658819727274	8.44585040447103e-12	0.143539845258043	1.15435280537617	1.72139680940936e-11	0.384287125644105	1.46856704441115	0.00952106658693712	0.134750217063604	FALSE
L12_ATOPIC	AB1_OTHER_BACT_INOTHER	PGS003459	44	3881	4673	468804	0.0686165307888786	1.07102542511701	0.673746531576692	0.145786584834408	1.15694925118567	3.4081398582822e-20	0.220256893545892	1.24639688077765	0.122191342516243	0.521990564700074	FALSE
L12_ATOPIC	T1D	PGS003459	11	3914	1719	471758	-0.249292133367179	0.779352265324271	0.428612218864622	0.148400330258534	1.15997717738722	4.74895130336411e-21	0.0538576471290808	1.05533436158559	0.854335195574572	0.970882186645147	FALSE
L12_ATOPIC	M13_SPONDYLOPATHY	PGS003459	297	3628	18011	455466	0.717653299051421	2.0496177227446	7.48000455188665e-32	0.152742589303464	1.16502505043228	1.03302645310908e-20	-0.058224975487859	0.94343767320865	0.329333580933816	0.752702465726136	FALSE
L12_ATOPIC	E4_DM2	PGS003459	144	3781	11984	461493	0.39477611387517	1.48405189509625	5.00408849590841e-06	0.147475666883711	1.15890508471446	3.65978498106073e-20	0.0344930317926105	1.03509481559564	0.682709996471417	0.922788969656027	FALSE
L12_ATOPIC	AB1_VARICELLA	PGS003459	185	3740	24303	449174	-0.0744691722464353	0.928236089051316	0.325669091838134	0.151653413039946	1.16375682358761	4.9347746070292e-21	-0.0694247079955972	0.932930372938031	0.355000462812956	0.770219106584268	FALSE
L12_ATOPIC	I9_HYPTENS	PGS003459	1118	2807	120468	353009	0.149412828204852	1.16115224667433	5.31142843668668e-05	0.144292369243949	1.155221810483	9.23617565681761e-15	0.015112489350292	1.01522726044762	0.66461614022051	0.917209107995015	FALSE
L12_ATOPIC	AB1_OTHER_VIRAL	PGS003459	261	3664	19687	453790	0.508447698292381	1.66270816591915	2.50938437113e-15	0.156344073081389	1.16922843391761	7.64362956970619e-22	-0.118041458105794	0.888659209723373	0.0638840731457367	0.392244583807391	FALSE
L12_ATOPIC	L12_OTHERDISSKINANDSUBCUTIS	PGS003459	36	3889	3580	469897	0.16663319117108	1.18132086690227	0.334746853367951	0.147459603215132	1.15888646859679	1.11469014834746e-20	0.110911771586562	1.11729632522356	0.498942734716451	0.851174277966924	FALSE
L12_ATOPIC	COLITNONINFNAS	PGS003459	103	3822	9609	463868	0.236220207378894	1.26645316179441	0.0225007486157216	0.14498453199896	1.15602168878504	1.0465720040824e-19	0.126183578364153	1.13449041706237	0.187324726283737	0.620526406969673	FALSE
L12_ATOPIC	ST19_INJURI_HIP_THIGH	PGS003459	15	3910	1376	472101	0.242331451732963	1.27421646408625	0.373570811610938	0.147605331667617	1.15905536363457	8.07647827431217e-21	0.225025769790799	1.2523549887021	0.352259918227122	0.768032812118029	FALSE
L12_ATOPIC	D3_APLASTICANDOTHANAEMIA	PGS003459	93	3832	9178	464299	0.191319536608135	1.21084629999165	0.0781363242658732	0.14619055013894	1.15741671295507	4.49538337283052e-20	0.0903833316054974	1.09459379569104	0.379017523226618	0.78632372250528	FALSE
L12_ATOPIC	AB1_HERPES_SIMPLEX	PGS003459	106	3819	2939	470538	1.47945220984847	4.39053992752269	3.23606350578645e-50	0.149106555793269	1.16079667222963	9.24259971882002e-21	-0.0194822984894487	0.980706255017139	0.839287899804788	0.966573787747267	FALSE
L12_ATOPIC	Z21_PERSONAL_HISTORY_OTH_DISEA_CONDI	PGS003459	100	3825	11090	462387	0.0333267212391314	1.03388827732429	0.755895201012372	0.143030269894555	1.15376472547402	3.14975709924707e-19	0.205545776671968	1.22819520236394	0.0337976196699613	0.286725991281287	FALSE
L12_ATOPIC	F5_PSYCH	PGS003459	576	3349	48518	424959	0.415758659938748	1.51552006902498	1.072236241586e-19	0.146120005215506	1.1573350659616	1.05240805208746e-17	0.0133187995190083	1.0134078898152	0.763369731735184	0.94751260851912	FALSE
L12_ATOPIC	AB1_HELMINTIASES	PGS003459	21	3904	669	472808	1.34320086149246	3.83128731958374	8.8019578470878e-10	0.149515784541948	1.16127180081078	2.66432568337197e-21	-0.224117592859999	0.799221146142954	0.323048911225843	0.747846693112268	FALSE
L12_ATOPIC	SLE_COMORB	PGS003459	267	3658	30959	442518	0.0521855452319547	1.05357120949327	0.42246807169963	0.15060302314642	1.16253506695433	2.59817627019326e-20	-0.0306874985081936	0.96977858298194	0.622207656571971	0.903031663222229	FALSE
L12_ATOPIC	O15_OEDEM_PROTUR_HYPERT	PGS003459	31	2149	3676	252573	-0.0100063643108065	0.990043532784363	0.956080443455581	0.154015874351405	1.16650940421166	4.26191701636512e-13	-0.176109180777242	0.838526427372011	0.336724745446537	0.757944022086476	FALSE
L12_ATOPIC	HYPOT_THYRO_INCL	PGS003459	44	3881	5921	467556	-0.153461273419708	0.857733980659515	0.32541278625706	0.147264970190814	1.15866093296762	1.39682864659579e-20	0.102402281708426	1.10782904145909	0.481900805841388	0.843287807570105	FALSE
L12_ATOPIC	N14_PROSTHYPERPLA	PGS003459	120	1625	12279	204949	0.116840253021342	1.12393986935049	0.228695125393368	0.147133529486053	1.15850864776646	1.86268878526914e-09	-0.0421811834108765	0.958696065012718	0.650879534679775	0.913226989668532	FALSE
L12_ATOPIC	ASTHMA_EOSINOPHIL_SUGG	PGS003459	19	3906	1655	471822	0.0444832628054739	1.04548747803672	0.880209659004151	0.146415126353459	1.15767667040812	1.76688846414017e-20	0.338130331938004	1.40232325900367	0.123172216898766	0.523784661119784	FALSE
L12_ATOPIC	Z21_PRESENCE_CARDIAC_VASCULAR_IMPLANTNTS_GRAFTS	PGS003459	47	3878	5467	468010	0.0228624096181293	1.02312575759863	0.882127410791261	0.146333059000609	1.15758166684672	2.47872736364098e-20	0.178371265149853	1.19526900059298	0.210512124077317	0.647913868614425	FALSE
L12_ATOPIC	L12_ATROPHICSKIN	PGS003459	39	3886	2445	471032	0.640751228536762	1.89790610512904	8.49808502334726e-05	0.148178295547605	1.15971965078093	7.43743739620054e-21	0.046918320627774	1.04803640262813	0.768236322219081	0.948604329508935	FALSE
L12_ATOPIC	K11_OTHABDHER	PGS003459	16	3909	1098	472379	0.564543864469252	1.75864541908081	0.026976805077435	0.149672650055295	1.16145397859629	2.27126367273134e-21	-0.292333001209446	0.746519902547615	0.259499810453731	0.698020833110151	FALSE
L12_ATOPIC	AB1_RUBELLA	PGS003459	34	3891	6270	467207	-0.420742759042787	0.656558973546646	0.0146443893380453	0.149454238706171	1.16120033156658	3.21754577134446e-21	-0.120090647910843	0.886840042876307	0.485729880876951	0.845242365424246	FALSE
L12_ATOPIC	Z21_OTHER_MEDICAL_CARE	PGS003459	65	3860	6353	467124	0.277941548465959	1.32040901502092	0.0269520173020391	0.149269446967878	1.16098577116391	5.21119498506806e-21	-0.0433125025245362	0.957612087108254	0.725301563656816	0.936003958444231	FALSE
L12_ATOPIC	H7_VITRBODYGLOBE	PGS003459	59	3866	3751	469726	0.612787735782778	1.84556919332727	3.83047671469019e-06	0.148584825869941	1.16019120782901	7.25827836478196e-21	0.00617462696276898	1.00619372926813	0.962493514402437	0.993380754304158	FALSE
L12_ATOPIC	CD2_BENIGN_STOMACH_EXALLC	PGS003459	12	3913	902	472575	0.455901983536749	1.57759570683645	0.115225488715233	0.148796266332004	1.16043654513028	3.73396859974429e-21	-0.104461446084521	0.900809526471755	0.72388224967941	0.935765174807157	FALSE
L12_ATOPIC	COPD_EARLYANDLATER	PGS003459	100	3825	8346	465131	0.363738784583261	1.43869835487973	0.000597336806375134	0.14573430117496	1.15688876322631	6.68718590646342e-20	0.0763853194415182	1.07937839952143	0.428554916061049	0.815173103762979	FALSE
L12_ATOPIC	J10_PLEURA	PGS003459	78	3847	8085	465392	0.181953556142826	1.19955848046337	0.113898103812781	0.149736232959457	1.1615278295611	4.71973023684177e-21	-0.0644686306094395	0.937565524659873	0.560922320060804	0.878564738212861	FALSE
L12_ATOPIC	RHEUMA_COMORB	PGS003459	1917	2008	189058	284419	0.365568890646353	1.44133373624011	1.29904131852161e-28	0.143251320803623	1.15401979440601	7.94368061708798e-11	0.0120425085612459	1.01211531151736	0.702098275265823	0.928745640065591	FALSE
L12_ATOPIC	H7_EYELIDINFLAMMATION	PGS003459	109	3816	2157	471320	1.79966677624156	6.04763191398094	7.98567738714277e-76	0.150080687449346	1.16192799195203	5.30005234585357e-21	-0.0815119820175003	0.921721665702593	0.396610153747652	0.795912953858455	FALSE
L12_ATOPIC	K11_GIBLEEDING	PGS003459	29	3896	3008	470469	0.125441648695361	1.13364901713137	0.52446335030402	0.146858465597693	1.15819002769556	1.47996845372396e-20	0.217885941915583	1.24344523454908	0.223544942919764	0.663576002008021	FALSE
L12_ATOPIC	Z21_PRESENCE_OTH_FUNCTIONAL_IMPLANTNTS	PGS003459	47	3878	4518	468959	0.206010916633419	1.22876661791682	0.168781960727293	0.14808742255511	1.15961426837409	8.64628856001069e-21	0.0305359435796603	1.03100694746314	0.832313312614633	0.965476910888597	FALSE
L12_ATOPIC	M13_SCIATICA	PGS003459	13	3912	1277	472200	0.00493170437281692	1.00494388524275	0.987871177951291	0.146676249519456	1.15797900607721	1.39690356260121e-20	0.455659275010271	1.57721285736936	0.0528388740007679	0.357867068719902	FALSE
L12_ATOPIC	VIT_DEF	PGS003459	12	3913	593	472884	0.843655465642296	2.32484987169912	0.00555766910999998	0.149856472466648	1.16166749949167	1.94151899406162e-21	-0.497340873541698	0.608145647714684	0.100305612451869	0.48010726100246	FALSE
L12_ATOPIC	H7_BLINDANDVISIMPAIRMENT	PGS003459	15	3910	792	472685	0.838833243104674	2.31366591568607	0.0012848230608652	0.149398803834086	1.1611359623589	2.66686902418401e-21	-0.237905951295241	0.788276824021954	0.372449870662664	0.781787939628353	FALSE
L12_ATOPIC	SPONDYLOPATHY_FG	PGS003459	22	3903	1739	471738	0.409831110508669	1.50656332091237	0.0631706592928303	0.148143696159716	1.15967952588505	6.33654341626183e-21	0.0300214607465743	1.03047664851442	0.883452732708096	0.976281539450836	FALSE
L12_ATOPIC	I9_INTRACRA	PGS003459	17	3908	1119	472358	0.603811745211998	1.82907750698638	0.0148309173936696	0.148338654524281	1.15990563714926	5.2839948726193e-21	0.0117070847005764	1.01177588082189	0.960261245396726	0.992836137531382	FALSE
L12_ATOPIC	N14_RENALTUB	PGS003459	102	3823	8903	464574	0.331513119734762	1.39307442292537	0.00118095188746528	0.147733733299914	1.15920419779025	1.99060986350267e-20	0.024980148593934	1.02529476677965	0.800655239220164	0.957592175375433	FALSE
L12_ATOPIC	L12_ACNE	PGS003459	112	3813	5030	468447	1.01466530319896	2.75844000181167	6.37125670793637e-25	0.146404474100819	1.15766433860943	4.76550089172592e-20	0.0975944495068686	1.10251556869765	0.315279660295587	0.742282591019694	FALSE
L12_ATOPIC	K11_FISSANAL	PGS003459	75	3850	3685	469792	0.91912773149991	2.50710256929381	4.60105502465265e-15	0.149243228979901	1.16095533285194	5.89822746621039e-21	-0.038531451736468	0.962201441357739	0.738754330700687	0.940207509924809	FALSE
L12_ATOPIC	K11_CONSTIPATION	PGS003459	52	3873	4170	469307	0.402306186697506	1.49526909409804	0.00488208310142479	0.147647844375107	1.15910463926362	1.19552901760182e-20	0.0563023729061893	1.05791752097444	0.680108830224105	0.922053827666502	FALSE
L12_ATOPIC	RA_CO_MORB	PGS003459	269	3656	31274	442203	0.0512740949469291	1.05261136920388	0.428951534429176	0.150818750494255	1.16278588461423	2.34582439323924e-20	-0.0336201257794299	0.96693874998356	0.58818075691536	0.890638640441503	FALSE
L12_ATOPIC	PULM_ANXIETY	PGS003459	45	3880	3252	470225	0.505291014086313	1.65746779675932	0.000984014819738693	0.147784764626343	1.15926335502749	1.0271128432737e-20	0.0482705541297962	1.049454551181	0.737503783382769	0.939952917552901	FALSE
L12_ATOPIC	I9_PAROXTAC	PGS003459	30	3895	2689	470788	0.28165823486472	1.32532569246212	0.133511531442014	0.147870727478228	1.15936301289495	8.24540122779342e-21	0.0730926159249351	1.07583017130716	0.673590707732558	0.919718235089654	FALSE
L12_ATOPIC	J10_RESPIRATORY	PGS003459	2454	1471	163690	309787	1.13622542605585	3.11498839295983	6.00074752787508e-256	0.130804119872972	1.13974450614648	4.68385663855284e-07	-0.0263632631264449	0.973981213876787	0.419641280633826	0.810041727426739	FALSE
L12_ATOPIC	N14_UTER_POLYP	PGS003459	21	2159	2798	253451	-0.258338010287075	0.77233413110063	0.294847307498733	0.147942192359924	1.15944586959615	3.19505702131629e-12	0.3444262577487	1.41118003374744	0.0823326819388255	0.440638605117535	FALSE
L12_ATOPIC	N14_MALEGEN	PGS003459	322	1423	24392	192836	0.537065241783151	1.710978179539	1.9989672388215e-17	0.143495047422016	1.15430109402677	4.2197920155194e-08	0.00422533541089012	1.00423427472666	0.944511641088138	0.989568917226503	FALSE
L12_ATOPIC	ST19_COMPLICATIO_OTHER_INTERNAL_PROSTHET_DEVICES_IMPLANTS_GRAFTS	PGS003459	14	3911	1119	472358	0.430966101824111	1.53874338847875	0.111567743611057	0.149448822599403	1.16119404239864	2.57410020109981e-21	-0.259605394327341	0.771355907172757	0.329566395812933	0.752934478147284	FALSE
L12_ATOPIC	R18_ABNORMAL_BLOOD_P_READI_WO_DIAGNOSIS	PGS003459	13	3912	1117	472360	0.204556197025067	1.22698040655699	0.516573348825836	0.147106291015531	1.15847709219258	1.07160197752323e-20	0.377554065851058	1.45871230818476	0.138334875117362	0.55027290959691	FALSE
L12_ATOPIC	E4_HYPERCHOL	PGS003459	130	3795	13679	459798	0.154049023776458	1.16654807396867	0.0870837733127829	0.15159095684778	1.16368414203753	2.73457504945348e-21	-0.0925712352278581	0.9115842717382	0.295513370661834	0.728319487153713	FALSE
L12_ATOPIC	J10_INFLUPNEU	PGS003459	115	3810	11504	461973	0.151280830419173	1.16332330878539	0.129196068951093	0.143336565543035	1.15411817271571	3.08853967876437e-19	0.165065121606624	1.17946992518698	0.0697094910029969	0.408736542352433	FALSE
L12_ATOPIC	E4_METABOLIA	PGS003459	192	3733	18717	454760	0.23021576736257	1.25887160403367	0.00228811860654192	0.147871145463217	1.15936349749139	5.2348857516227e-20	0.0140141220146379	1.0141127801529	0.846655041221722	0.968990664793358	FALSE
L12_ATOPIC	L12_OTHPIGMENTATION	PGS003459	68	3857	1910	471567	1.45237048437437	4.27323214862145	1.95065351537324e-32	0.150601513783475	1.1625333122683	2.38510851458645e-21	-0.0811736051368428	0.922033607778685	0.502634816204789	0.852664218525745	FALSE
L12_ATOPIC	R18_MOUTH_BREAT	PGS003459	14	3911	1801	471676	-0.0531495907193	0.948238154244664	0.844840450195129	0.148522387600925	1.16011876975974	4.59897339077419e-21	-0.00895877591005281	0.991081234352711	0.9720051920356	0.994670320130308	FALSE
L12_ATOPIC	M13_CERVICDISC	PGS003459	29	3896	1614	471863	0.770728523179404	2.16134026684577	3.89580545037591e-05	0.148896143254752	1.16055245174955	4.3292300942508e-21	-0.0695697915777224	0.932795029875917	0.701019973944642	0.928322118324471	FALSE
L12_ATOPIC	G6_ROOTPLEXOTHUNS	PGS003459	28	3897	1867	471610	0.553990139647717	1.74018275556994	0.00534071562005751	0.147261036115171	1.15865637471683	1.14396941470056e-20	0.169078750558224	1.18421339271776	0.360917105937833	0.774370426746356	FALSE
L12_ATOPIC	K11_GIDISEASES	PGS003459	1765	2160	155328	318149	0.516126550126948	1.67552500188313	4.192636895534e-56	0.155115760596423	1.16779313771103	2.65255443447891e-13	-0.0146023618059886	0.985503735626995	0.644384442116696	0.911043161445968	FALSE
L12_ATOPIC	G6_CPETAL	PGS003459	22	3903	1758	471719	0.448850253739875	1.56651006061188	0.0358449215120366	0.14915285800676	1.1608504209293	3.36514648034731e-21	-0.120901006614062	0.886121675436164	0.574484628526585	0.88503208257405	FALSE
L12_ATOPIC	O15_DELIVERY	PGS003459	29	2151	3283	252966	-0.0262447868881677	0.974096614343131	0.895425127026578	0.148880835194142	1.16053468607826	2.46332609807213e-12	0.21110368054941	1.23504039809051	0.250362295734774	0.690388437832971	FALSE
L12_ATOPIC	J10_VASOALLERRHIN	PGS003459	554	3371	40160	433317	0.549770270596363	1.73285488441848	2.52895495226585e-30	0.137109113297104	1.14695328954805	8.37185205835853e-16	0.00129222511533911	1.00129306039797	0.977250830625733	0.995711081466715	FALSE
L12_ATOPIC	SMOKING	PGS003459	99	3826	9600	463877	0.246238178184556	1.27920421579852	0.0189406935650952	0.145485296049101	1.15660072785684	7.45153898520743e-20	0.116498228016167	1.12355551954322	0.233897890957385	0.674595280224332	FALSE
L12_ATOPIC	M13_INTERVERTEB	PGS003459	37	3888	3716	469761	0.119573311223349	1.12701586395041	0.499080075976998	0.146186853006228	1.15741243383979	2.42486267664185e-20	0.237980908108796	1.26868497099825	0.135052198766523	0.545379884613494	FALSE
L12_ATOPIC	J10_RESPOTHER	PGS003459	56	3869	4711	468766	0.380665318805006	1.46325779858112	0.0050428743439155	0.149045553418129	1.16072586303536	5.49107040575087e-21	-0.048081562450756	0.953056050320176	0.711118133542048	0.931363601581308	FALSE
L12_ATOPIC	L12_LICHENPLANUS_INCLAVO	PGS003459	33	3892	1000	472477	1.3608123100076	3.89935950440075	1.04482586450618e-14	0.150379878990726	1.16227568298943	1.79264460052039e-21	-0.175618141484765	0.838938277904753	0.326610748544002	0.750481749358787	FALSE
L12_ATOPIC	K11_IBS	PGS003459	414	3511	23108	450369	0.828969817870746	2.29095742078468	9.33625466109332e-56	0.152786340763449	1.16507602309421	4.19279897415732e-20	-0.0414532612756948	0.959394175153439	0.418436440022956	0.809145971662864	FALSE
L12_ATOPIC	F5_PHOBANX	PGS003459	21	3904	1373	472104	0.594577550333811	1.81226519240001	0.00753970893902915	0.14830727543845	1.15986924094176	5.69954634191443e-21	0.0168076598367896	1.01694970324124	0.934340880928064	0.98740110645376	FALSE
L12_ATOPIC	G6_SLEEPAPNO_INCLAVO	PGS003459	14	3911	2226	471251	-0.278199701301343	0.757145603453301	0.314306555928618	0.14806403469866	1.15958714779919	6.08779181126961e-21	0.109259682391735	1.11545197597147	0.663703711552248	0.916899255535331	FALSE
L12_ATOPIC	M13_SPONDYLOSIS	PGS003459	259	3666	15058	458419	0.747578180328417	2.1118792276443	2.66645712991555e-30	0.149471882047644	1.16122081920128	4.40118114174149e-20	-0.0139914081294664	0.986106016721693	0.825389680900109	0.963925377761537	FALSE
L12_ATOPIC	H8_PERFORATION	PGS003459	26	3899	1182	472295	0.985168868676829	2.678264121154	5.55637394500554e-07	0.149622494369401	1.1613957265362	2.66168718033622e-21	-0.205344396971953	0.81436680264925	0.293350645466179	0.726701938553607	FALSE
L12_ATOPIC	R18_DISTU_SKIN_SENSA	PGS003459	11	3914	1437	472040	-0.0819003487156334	0.921363769204725	0.792083424209578	0.149551246533392	1.16131298255164	2.34893788814045e-21	-0.368927462315515	0.691475566667663	0.21323427076369	0.651345337595112	FALSE
L12_ATOPIC	R18_SYMPTOMS_SIGNS_INVOLVI_DIGES_SYSTEM_ABDOMEN	PGS003459	336	3589	34204	439273	0.182484953304577	1.20019609183267	0.00161091334449702	0.147517632767207	1.15895372021074	3.32528818051059e-19	0.0110996927719828	1.01116152291524	0.842681579618857	0.967616700064363	FALSE
L12_ATOPIC	Z21_OUTCO_DELIV	PGS003459	111	2069	13473	242776	-0.0842539463712779	0.919197799507981	0.43051294252797	0.145287244945968	1.1563716844887	2.04545111416713e-11	0.123846715030063	1.13184236327882	0.19363791348727	0.62801722249952	FALSE
L12_ATOPIC	N14_BENIGNMAMDYSP	PGS003459	130	2050	10013	246236	0.44591623914755	1.56192063325077	1.0387447986541e-06	0.152229298811145	1.16442720759722	2.75808135311727e-12	-0.00614436660807501	0.993874471410122	0.944442638869601	0.989541593417305	FALSE
L12_ATOPIC	AB1_VIRAL_SKIN_MUCOUS_MEMBRANE	PGS003459	682	3243	45821	427656	0.677651802535455	1.96924811529899	4.58146685445328e-57	0.152177486419613	1.16436687740177	1.43738902036853e-18	-0.0158561828462865	0.984268864623372	0.703466117061594	0.929071447986931	FALSE
L12_ATOPIC	ST19_COMPLICATIO_INTERNAL_ORTHOPA_PROSTHET_DEVICES_IMPLANTS_GRAFTS	PGS003459	24	3901	2261	471216	0.160175593952408	1.17371695049647	0.471116011119064	0.146782477437105	1.15810202230947	1.48286949013566e-20	0.248454809768984	1.28204288524607	0.188560829715011	0.622124347353505	FALSE
L12_ATOPIC	C3_PROSTATE_EXALLC	PGS003459	22	1723	3036	214192	-0.170984573473337	0.842834575381383	0.427903000842847	0.146403461679667	1.15766316656617	7.34877490247116e-10	-0.174727352770793	0.839685927603947	0.416804646928204	0.808067476399245	FALSE
L12_ATOPIC	ST19_OPEN_WOUND_WRIST_HAND	PGS003459	25	3900	2131	471346	0.327038869007291	1.38685538182463	0.120253898679972	0.147193883689902	1.1585785707436	1.16592072669584e-20	0.195300084444451	1.21567573713721	0.298890366352702	0.73059199448277	FALSE
L12_ATOPIC	H7_GLAUCOMA	PGS003459	80	3845	6710	466767	0.35777150046802	1.43013879709602	0.00165290243489073	0.149995741095674	1.16182929459794	3.93848032744211e-21	-0.0763340005289592	0.926506701146507	0.498557403169153	0.851089888984845	FALSE
L12_ATOPIC	L12_CELLULITIS	PGS003459	289	3636	11805	461672	1.13707652033096	3.11764067025702	1.01922446061608e-75	0.149913652845488	1.1617339259785	5.17675012961393e-20	-0.0369343676275706	0.963739385775685	0.529687639069556	0.865121275272134	FALSE
L12_ATOPIC	CD2_BENIGN_MELANOCYTIC	PGS003459	30	3895	3323	470154	0.0509870515333819	1.05230926740357	0.788739516854493	0.14760027612217	1.15904950399231	9.64521541672554e-21	0.109115353184284	1.11529099528921	0.535849670701465	0.867737720554266	FALSE
L12_ATOPIC	ASTHMA_OBESITY	PGS003459	23	3902	1844	471633	0.374148113497892	1.45375245487287	0.0938608458333478	0.147761299889163	1.15923615353668	8.24981338536036e-21	0.0530794422735618	1.05451341473506	0.784155543384249	0.953080485238923	FALSE
L12_ATOPIC	K11_OESSTODUO	PGS003459	741	3184	63016	410461	0.410370061942932	1.507375504219	5.10107598685996e-23	0.147130606781548	1.15850526179297	3.80086054710065e-17	0.00618409452786747	1.00620325551786	0.877875106050426	0.975294547797445	FALSE
L12_ATOPIC	C3_SKIN	PGS003459	80	3845	11089	462388	-0.160778525774606	0.851480631239018	0.160313891698253	0.148509297949932	1.16010358430932	1.00556745184742e-20	-0.000522683889996227	0.999477452685432	0.99620436181011	0.999353749857256	FALSE
L12_ATOPIC	ACUTE_RESPIRATORY_INFECTIONS	PGS003459	1779	2146	73405	400072	1.50669501179488	4.51179469783813	0	0.171612932336484	1.18721821048828	6.34335198446423e-16	-0.0534359998061108	0.947966609109181	0.0911706828913251	0.46030037328052	FALSE
L12_ATOPIC	PULMONARYDG	PGS003459	2454	1471	163690	309787	1.13622542605585	3.11498839295983	6.00074752787508e-256	0.130804119872972	1.13974450614648	4.68385663855284e-07	-0.0263632631264449	0.973981213876787	0.419641280633826	0.810041727426739	FALSE
L12_ATOPIC	J10_RESPDISOTH	PGS003459	56	3869	4711	468766	0.380665318805006	1.46325779858112	0.0050428743439155	0.149045553418129	1.16072586303536	5.49107040575087e-21	-0.048081562450756	0.953056050320176	0.711118133542048	0.931363601581308	FALSE
L12_ATOPIC	G6_FACOTH	PGS003459	23	3902	1816	471661	0.421695093139035	1.52454361000251	0.0454171303667366	0.148486250539584	1.16007684723408	5.13135501560399e-21	0.00926576863553891	1.00930882876204	0.96447635629591	0.993621814793331	FALSE
L12_ATOPIC	AB1_INTESTINAL_INFECTIONS	PGS003459	151	3774	7710	465767	0.862520453917253	2.3691244438549	4.01918180642967e-24	0.14496923489477	1.15600400513608	1.76228162313441e-19	0.0857139595166931	1.08949464415554	0.286878840986701	0.722167184920634	FALSE
L12_ATOPIC	E4_HYTHY_AI_EXCL	PGS003459	17	3908	1221	472256	0.526801599222515	1.69350712278593	0.0303077548464127	0.149185066159473	1.16088781037905	3.10276375387956e-21	-0.172624874514345	0.841453206190372	0.489843646724999	0.846901980605064	FALSE
L12_ATOPIC	ULCERNAS	PGS003459	21	3904	1962	471515	0.200499879232391	1.22201346466039	0.389555944331427	0.147306031177257	1.15870850970524	1.02771145502982e-20	0.221782537553252	1.24829988999779	0.301690370771188	0.732120164728701	FALSE
L12_ATOPIC	PRIM_KNEEARTHROSIS	PGS003459	13	3912	870	472607	0.575912064539954	1.77875212403871	0.0388878172943979	0.149115657031972	1.16080723696531	3.12861222532657e-21	-0.16845644301149	0.844968066881787	0.541288003154329	0.869819889310072	FALSE
L12_ATOPIC	CD2_PRIMARY_LYMPHOID_HEMATOPOIETIC_EXALLC	PGS003459	13	3912	2013	471464	-0.184814660540626	0.831258334546173	0.511175398402644	0.149294395244625	1.16101473611954	2.78914328923021e-21	-0.26218451517908	0.769369050341756	0.352981540653611	0.768713269932996	FALSE
L12_ATOPIC	D3_SARCOIDOSIS	PGS003459	12	3913	1339	472138	-0.0278908426442445	0.972494515937508	0.9304206474668	0.14733491496424	1.15874197807836	9.2600663179591e-21	0.333355655937037	1.3956435791369	0.202847562640061	0.63863929066311	FALSE
L12_ATOPIC	H7_LACRIMALSYSTEM	PGS003459	90	3835	5790	467687	0.577923870709218	1.78233423057929	2.0354266517907e-07	0.145515918290629	1.15663614610597	6.50512930852999e-20	0.116968318491185	1.12408381645506	0.262685327182014	0.700820108026678	FALSE
L12_ATOPIC	M13_SHOULDER	PGS003459	311	3614	14278	459199	0.992545765154768	2.69809445153535	6.31387639776247e-61	0.145975924858063	1.15716832872368	5.73844275883671e-19	0.0245570392690725	1.02486104676506	0.673742758240714	0.919787574100133	FALSE
L12_ATOPIC	K11_DULC	PGS003459	64	3861	5950	467527	0.263991579581927	1.30211723188326	0.0396226743150807	0.147870911121758	1.15936322580449	1.20392595001872e-20	0.0376955393272499	1.03841502820692	0.759236396951675	0.946318246944375	FALSE
L12_ATOPIC	O15_DELIV_PERIN_LACER	PGS003459	47	2133	6192	250057	-0.170183078473332	0.843510373867758	0.276577900452266	0.14891631991846	1.16057586806232	2.99049861945503e-12	0.126324862769304	1.13465071418957	0.383624303180129	0.7889334449038	FALSE
L12_ATOPIC	CD2_BENIGN_BREAST_EXALLC	PGS003459	15	2165	1168	255081	0.306660897178774	1.35888008986167	0.287172750776465	0.149658550162621	1.1614376023353	1.61962612115725e-12	0.262635504771498	1.30035266022088	0.302031210630775	0.732262205747076	FALSE
L12_ATOPIC	M13_LIMBPAIN	PGS003459	34	3891	3724	469753	0.0651286362659925	1.06729630856598	0.715880544268547	0.147060227124215	1.15842372945877	1.38842865412544e-20	0.163620553091474	1.17776733012217	0.326780368726121	0.75059155491501	FALSE
L12_ATOPIC	E4_OBESITY_HYPER	PGS003459	141	3784	11814	461663	0.382464648428203	1.4658930518181	9.00407673812198e-06	0.150220823303562	1.16209083113326	7.07099968043732e-21	-0.0428890500525562	0.958017676181525	0.613577285803362	0.900319527956545	FALSE
L12_ATOPIC	M13_ARTHROSIS_POLY	PGS003459	51	3874	3071	470406	0.670524666661268	1.95526291282977	2.17635436542403e-06	0.149763102167351	1.16155903931312	3.23460213095967e-21	-0.0952506066792967	0.909145068090493	0.50260657661066	0.852659416285854	FALSE
L12_ATOPIC	I9_STR_EXH	PGS003459	63	3862	6508	466969	0.164865460141217	1.17923445400135	0.20214250717874	0.148134156096384	1.1596684625217	1.0116292172336e-20	0.0199011391322917	1.02010048702233	0.873085018752914	0.974462475947234	FALSE
L12_ATOPIC	J10_SEPTDEV	PGS003459	39	3886	3270	470207	0.395456127156434	1.48506141329899	0.0145580228467146	0.151389134101193	1.16344930780606	1.02907713571697e-21	-0.330497786392269	0.718565952037087	0.0431745804268017	0.324185300509954	FALSE
L12_ATOPIC	ST19_SEQUEL_INJURI_POISO_OTHER_CONSE_EXTER_CAUSES	PGS003459	21	3904	1677	471800	0.44466410166081	1.55996611779096	0.0422138176944942	0.149267112778578	1.16098306120651	3.1427634338345e-21	-0.150326012770964	0.860427420367586	0.480025089479475	0.842394691242556	FALSE
L12_ATOPIC	H8_MIDDLEMASTOID	PGS003459	314	3611	12267	461210	1.18278885163788	3.26346283725137	3.26601629538745e-89	0.154273677833707	1.16681017316618	4.98902783635324e-21	-0.0762740801749645	0.926562219419338	0.194563135228275	0.62909508390459	FALSE
L12_ATOPIC	I9_RHEUFEV	PGS003459	17	3908	2252	471225	-0.0975914470142216	0.907019393547805	0.688241566427655	0.149026545310745	1.1607038000432	3.39276935023367e-21	-0.139198243008711	0.870055528934603	0.578931198177158	0.886909736195347	FALSE
L12_ATOPIC	AB1_MUMPS	PGS003459	76	3849	11565	461912	-0.22559130268423	0.798044193544465	0.0517451868888934	0.151556790986545	1.16364438444579	1.46451643478809e-21	-0.162516283789618	0.850002248854909	0.159887971049836	0.582356187238427	FALSE
L12_ATOPIC	M13_SOFTTISSUENAS	PGS003459	19	3906	2485	470992	-0.0852876542380391	0.918248108447646	0.714724625514083	0.148465756238763	1.16005307251382	4.99974047811995e-21	0.00497625016499145	1.00498865226129	0.982337482165364	0.996815505975042	FALSE
L12_ATOPIC	E4_THYROID	PGS003459	116	3809	12922	460555	0.0638614879938132	1.0659447423909	0.502973779058662	0.14910222453224	1.16079164452713	1.03980993326256e-20	-0.0197585843474171	0.980435337175164	0.831674372751786	0.965309331872947	FALSE
L12_ATOPIC	K11_PERITONITIS	PGS003459	15	3910	2016	471461	-0.104801631418295	0.900503136399984	0.687408121311641	0.149305927777866	1.16102812563778	2.85320784688141e-21	-0.218884181857692	0.803414762770722	0.395446233144354	0.795318040013726	FALSE
L12_ATOPIC	L12_ABSCESS_CUT	PGS003459	14	3911	1558	471919	0.113648294849701	1.12035801989806	0.672481023023905	0.148925917824405	1.1605870072138	3.56399289762558e-21	-0.129065997039686	0.878915957780088	0.623229025471473	0.903238689732255	FALSE
L12_ATOPIC	R18_DYSPNOEA	PGS003459	29	3896	2379	471098	0.412715021755351	1.51091438684574	0.0280552355578424	0.148539010501779	1.16013805445932	5.38272484213461e-21	-0.00340326209546136	0.99660252243703	0.984973214051413	0.997224622155284	FALSE
L12_ATOPIC	R18_COUGH	PGS003459	18	3907	1202	472275	0.603869275102311	1.82918273664163	0.0107911675342325	0.148860048374629	1.16051056250393	3.88180963979793e-21	-0.0875741607857515	0.916150926658894	0.705570064475296	0.929756411914226	FALSE
L12_ATOPIC	K11_CARIES	PGS003459	16	3909	1839	471638	0.070226779560321	1.07275143176908	0.781045409303077	0.149563808644447	1.16132757118593	2.42842716750587e-21	-0.285807894720282	0.751406951325214	0.27107088695179	0.708351629995485	FALSE
L12_ATOPIC	J10_COPDNAS	PGS003459	100	3825	8346	465131	0.363738784583261	1.43869835487973	0.000597336806375134	0.14573430117496	1.15688876322631	6.68718590646342e-20	0.0763853194415182	1.07937839952143	0.428554916061049	0.815173103762979	FALSE
L12_ATOPIC	PULM_MEDICATIO_COMORB	PGS003459	173	3752	17838	455639	0.136809493070656	1.14660969062087	0.0882895621283031	0.14558883371017	1.15672048579062	1.57963302140801e-19	0.0633223324473419	1.06537018727201	0.404109614191217	0.801108385604244	FALSE
L12_ATOPIC	L12_PILONIDALCYST	PGS003459	17	3908	1110	472367	0.66267857458839	1.9399817670212	0.00653541075943777	0.149486538418868	1.1612378386094	2.58425751262571e-21	-0.282714445781253	0.753734989338433	0.258313400138912	0.696752741527885	FALSE
L12_ATOPIC	M13_ANKYLOSPON_ICD10	PGS003459	15	3910	1446	472031	0.192287026571552	1.2120183485153	0.480049212429053	0.148048494277873	1.159569127467	6.19895393651103e-21	0.0868414204670084	1.09072369954819	0.722682298118412	0.935304800376714	FALSE
L12_ATOPIC	F5_ALCOHOL	PGS003459	39	3886	3779	469698	0.280776816353315	1.32415804053375	0.0910381411144054	0.147491242003538	1.15892313494059	1.14460962753219e-20	0.091220037456288	1.09551003198081	0.555465136802569	0.876413913911907	FALSE
L12_ATOPIC	M13_DEFORMDORSO	PGS003459	30	3895	2118	471359	0.523363825513335	1.6876952242428	0.0049965946427729	0.148255823323636	1.15980956475165	6.39248273795642e-21	0.0227485141534918	1.02300923485092	0.900601305877766	0.980122979579811	FALSE
L12_ATOPIC	ST19_INJURY_POISO_CERTA_OTHER_CONSE_EXTER_CAUSES	PGS003459	367	3558	37816	435661	0.156280193866393	1.1691537469086	0.00588842700909847	0.135469694379451	1.14507449311551	2.83813752663664e-16	0.134406687336585	1.14385791759345	0.0113838595212935	0.151387247519095	FALSE
L12_ATOPIC	M13_DORSOPATHYOTH	PGS003459	970	2955	44589	428888	1.13867547113106	3.12262961177424	1.08542658324178e-203	0.148828891436468	1.16047440511138	2.32682787636353e-16	0.00544445700012193	1.00545930499032	0.881298094274876	0.976054883995256	FALSE
L12_ATOPIC	K11_ILEUS	PGS003459	19	3906	1648	471829	0.318947103445673	1.37567855432602	0.176568592521952	0.14797730690564	1.15948658372596	6.81031921138444e-21	0.0960184477317416	1.10077937068921	0.653679025600439	0.914107323537667	FALSE
L12_ATOPIC	I9_K_CARDIAC	PGS003459	1263	2662	138916	334561	0.130872205732934	1.13982210927312	0.000276448585264422	0.146358730096595	1.15761138361824	1.91988845267082e-14	0.00698193598471235	1.00700636652415	0.835809092998051	0.966134929141315	FALSE
L12_ATOPIC	CD2_INSITU_CERVIX_UTERI_EXALLC	PGS003459	14	2166	3544	252705	-0.776360313578035	0.46007750545236	0.00421580171359412	0.150798686855899	1.16276255513279	1.0755535941625e-12	0.0620135772476433	1.06397679050634	0.815601808603433	0.961205777373586	FALSE
L12_ATOPIC	M13_SOFTTISSUE	PGS003459	795	3130	45165	428312	0.872225936045934	2.39222988214411	1.37634465960989e-103	0.150067915244605	1.1619131516646	1.67762500182213e-17	-0.00923901182567889	0.990803536707786	0.813575301552747	0.96077609386178	FALSE
L12_ATOPIC	OTHER_ILD_CVD_COMORB	PGS003459	36	3889	4179	469298	0.00690963653710005	1.00693356315196	0.968414357304236	0.147156527767596	1.1585352917809	1.33055651311269e-20	0.144718189798506	1.15571383242407	0.377674479856995	0.785355841855186	FALSE
L12_ATOPIC	R18_ABDOMI_PELVIC_PAIN	PGS003459	209	3716	21620	451857	0.166976502266805	1.18172649708818	0.0198851582715931	0.149822047965826	1.16162751035619	2.0180900308728e-20	-0.0238974637722904	0.976385819544107	0.732801314189245	0.938193028675876	FALSE
L12_ATOPIC	F5_DEPRESSIO	PGS003459	430	3495	37323	436154	0.36070845788215	1.43434522786979	4.23868663250197e-12	0.144801793716057	1.15581045866714	4.14864923339757e-18	0.0310458626016272	1.03153281158009	0.535208132698678	0.867602132535464	FALSE
L12_ATOPIC	VWXY20_TRANSPO_ACCIDENTS	PGS003459	27	3898	3635	469842	-0.145528452079876	0.86456529104329	0.47896414486601	0.147104408677274	1.15847491154888	1.24595684590372e-20	0.20185444829709	1.22366988791284	0.286048582318986	0.721113549237259	FALSE
L12_ATOPIC	R18_ABNORMAL_FINDI_DIAGNOST_IMAGI_OTHER_BODY_STRUCTURES	PGS003459	13	3912	1219	472258	0.248766141574085	1.2824420881108	0.381343028896043	0.148248486992499	1.15980105603584	5.31110693166525e-21	0.0700884942520707	1.07260309626321	0.797517661255721	0.956811906895996	FALSE
L12_ATOPIC	K11_PULPITIS_2	PGS003459	97	3828	5824	467653	0.709527021738152	2.03302945247126	1.04482299986038e-11	0.156143114065938	1.16899349053048	1.06172616456079e-22	-0.316586352513285	0.72863208963089	0.00246421675073395	0.0532233692482439	FALSE
L12_ATOPIC	HYPOTHYROIDISM	PGS003459	44	3881	5921	467556	-0.153461273419708	0.857733980659515	0.32541278625706	0.147264970190814	1.15866093296762	1.39682864659579e-20	0.102402281708426	1.10782904145909	0.481900805841388	0.843287807570105	FALSE
L12_ATOPIC	M13_LOWBACKPAINORANDSCIATICA	PGS003459	57	3868	5699	467778	0.127252987160288	1.13570430004639	0.371276421514618	0.144951369218214	1.15598335252691	6.53370484304699e-20	0.220978817795105	1.24729700978341	0.0749054891478355	0.422323409743801	FALSE
L12_ATOPIC	E4_HYPERLIPNAS	PGS003459	28	3897	2181	471296	0.365732582122627	1.44156968959845	0.0746120370273111	0.146566455598128	1.15785187400061	1.74524592602647e-20	0.264972849827415	1.30339558788282	0.148388723068515	0.56528724491683	FALSE
L12_ATOPIC	F5_ALLANXIOUS	PGS003459	45	3880	3252	470225	0.505291014086313	1.65746779675932	0.000984014819738693	0.147784764626343	1.15926335502749	1.0271128432737e-20	0.0482705541297962	1.049454551181	0.737503783382769	0.939952917552901	FALSE
L12_ATOPIC	K11_CARIES_INCLAVO	PGS003459	16	3909	1839	471638	0.070226779560321	1.07275143176908	0.781045409303077	0.149563808644447	1.16132757118593	2.42842716750587e-21	-0.285807894720282	0.751406951325214	0.27107088695179	0.708351629995485	FALSE
L12_ATOPIC	M13_RHEUMA_INCLAVO	PGS003459	17	3908	2242	471235	-0.0855416417011974	0.918014914555448	0.7260869344641	0.149631588513707	1.16140628848456	2.38198576302449e-21	-0.26677775667575	0.765843256104565	0.277035190957239	0.71323919785802	FALSE
L12_ATOPIC	K11_ENERCOLNONINF	PGS003459	155	3770	13923	459554	0.261498965131156	1.29887559740533	0.00237895810600632	0.141002831831565	1.15142790863002	1.76977127006949e-18	0.181799699943581	1.19937393515187	0.0208859719625045	0.218376365433104	FALSE
L12_ATOPIC	C_PSOR_ARTHR_COMORB	PGS003459	329	3596	36495	436982	0.0978774376063826	1.10282761163326	0.0993247790897525	0.149191505430469	1.16089528567433	1.20200718629271e-19	-0.00815575421804591	0.991877413714302	0.885333337354944	0.976575930824738	FALSE
L12_ATOPIC	M13_KNEEDERANGEMENTS	PGS003459	96	3829	9737	463740	0.18797553689519	1.20680399281594	0.0698769856487077	0.150440815390898	1.16234651004351	3.65411917781548e-21	-0.0807015396719947	0.922468970754174	0.431563447332035	0.816783020030753	FALSE
L12_ATOPIC	WEIGHTLOSS	PGS003459	23	3902	2290	471187	0.151237266294404	1.1632726307275	0.495033957164531	0.147283015054285	1.1586818410346	1.06343633003879e-20	0.207736329011697	1.23088857715032	0.312433429049246	0.740233044782988	FALSE
L12_ATOPIC	N14_OTHBLADD	PGS003459	78	3847	7559	465918	0.173295806863493	1.18921783185672	0.148321212563065	0.14505952055727	1.15610838043526	7.45949578222372e-20	0.170440073222795	1.18582658703882	0.125320262072219	0.527454084106924	FALSE
L12_ATOPIC	K11_OESITIS	PGS003459	118	3807	7350	466127	0.641943628994896	1.90017051901407	3.45411759425599e-11	0.144521400694834	1.15548642291148	1.59550747644039e-19	0.130065347722227	1.13890280559712	0.149639612232827	0.566886682260715	FALSE
L12_ATOPIC	AUTOIMMUNE	PGS003459	388	3537	34283	439194	0.344716704983855	1.4115899666156	1.61239259425435e-10	0.152135995490512	1.16431856774043	4.66759331986451e-20	-0.0334139792524383	0.967138101595798	0.523778216068794	0.862521472212882	FALSE
L12_ATOPIC	CD2_BENIGN_SIGMOID_COLON_EXALLC	PGS003459	16	3909	1790	471687	0.0579676295828344	1.059680692849	0.820550810332774	0.14816295622291	1.15970186160109	5.84961661393124e-21	0.0745103866949872	1.07735653363785	0.75485704299203	0.945217867918571	FALSE
L12_ATOPIC	K11_MALABSORB	PGS003459	39	3886	2903	470574	0.485418474735672	1.62485482728524	0.00258692091240911	0.150403951083924	1.16230366173475	1.90124617853411e-21	-0.213146450765656	0.808037790797597	0.19458069333795	0.62909508390459	FALSE
L12_ATOPIC	N14_URETHRITISANDURSYNDR	PGS003459	17	3908	793	472684	0.970944531224321	2.64043725734148	6.82174221695599e-05	0.148659756405627	1.16027814483479	4.29909987383834e-21	0.0141760948245913	1.01427705215295	0.954551592204688	0.991402427047963	FALSE
L12_ATOPIC	M13_ARTHROSIS_INCLAVO	PGS003459	311	3614	24559	448918	0.443486835156587	1.5581307025312	1.59623487870964e-13	0.153938004728484	1.1664185721008	5.90357067628469e-21	-0.0691529695943348	0.933183920393792	0.240075550069785	0.680679206179472	FALSE
L12_ATOPIC	BACT_INTEST_INFECTION_NOS	PGS003459	13	3912	1194	472283	0.27006853879275	1.31005423719214	0.331481510667014	0.148847852475128	1.16049640912004	3.69231695520545e-21	-0.110335060675363	0.895534026786231	0.684881882084595	0.923114274247173	FALSE
L12_ATOPIC	I9_MI_STRICT	PGS003459	95	3830	10739	462738	0.0972948275415969	1.10218528029951	0.356039532526717	0.149422809675722	1.1611638367395	6.71622998440627e-21	-0.0368207696319469	0.963848870856738	0.719610121553415	0.933963805317861	FALSE
L12_ATOPIC	M13_MUSCULOSKELEOTH	PGS003459	35	3890	1777	471700	0.799737791785518	2.22495744987914	1.03715636003136e-05	0.146038578442456	1.15724083173848	2.61691252875747e-20	0.252665214109537	1.28745218385093	0.0979874598492936	0.475244310281782	FALSE
L12_ATOPIC	COPD_MODE	PGS003459	100	3825	8346	465131	0.363738784583261	1.43869835487973	0.000597336806375134	0.14573430117496	1.15688876322631	6.68718590646342e-20	0.0763853194415182	1.07937839952143	0.428554916061049	0.815173103762979	FALSE
L12_ATOPIC	C3_BREAST_EXALLC	PGS003459	75	2105	8072	248177	0.122872673833483	1.13074043893593	0.304612029120949	0.150348181972351	1.16223884289962	2.68895476797894e-12	0.0357130720920244	1.03635844366622	0.752617449756391	0.944502451937464	FALSE
L12_ATOPIC	CD2_INSITU_CERVIX_UTERI_NOS_EXALLC	PGS003459	14	2166	3168	253081	-0.669815695462636	0.511802896690671	0.0141602765399283	0.150768117089501	1.16272701029641	1.08925188043064e-12	0.0899630660404457	1.09413387226275	0.733723075875356	0.93869409477375	FALSE
L12_ATOPIC	N14_BREASTDISOTH	PGS003459	212	1968	7796	248453	1.22006369415537	3.38740348455408	2.33722519601563e-62	0.150216194119256	1.16208545161307	1.37989645070755e-11	0.0112508619206516	1.01131439089599	0.87443197768422	0.974597922528764	FALSE
L12_ATOPIC	ALCOHOLMENTAL	PGS003459	39	3886	3779	469698	0.280776816353315	1.32415804053375	0.0910381411144054	0.147491242003538	1.15892313494059	1.14460962753219e-20	0.091220037456288	1.09551003198081	0.555465136802569	0.876413913911907	FALSE
L12_ATOPIC	N14_CALCUKIDUR	PGS003459	56	3869	6484	466993	0.0569983051418671	1.05865401612561	0.673331486271592	0.151705442622936	1.16381737494506	1.05468923948867e-21	-0.227038691756725	0.79688994862161	0.0908200302920933	0.459381911320787	FALSE
L12_ATOPIC	R18_FEVER_OTHER_UNKNO_ORIGIN	PGS003459	12	3913	1846	471631	-0.217276962020333	0.804707065143894	0.461272493265323	0.149693482028414	1.16147817422637	2.19428321790511e-21	-0.368211921034532	0.691970523040145	0.193261170502201	0.627611765844275	FALSE
L12_ATOPIC	M13_SPINSTENOSIS	PGS003459	20	3905	1180	472297	0.716807952100924	2.04788581678684	0.00141155242113922	0.149431560485158	1.16117399790742	2.77405038930567e-21	-0.196885236011067	0.821284881833476	0.38815150221073	0.791893969323921	FALSE
L12_ATOPIC	L12_HYPERTROPHICSKIN	PGS003459	103	3822	2496	470981	1.60846095278935	4.99511758712477	1.47177414076986e-57	0.149156688229352	1.16085486725332	8.57777292563306e-21	-0.0211182483766257	0.97910318036232	0.831728727595057	0.965335187190907	FALSE
L12_ATOPIC	KRA_PSY_MOOD	PGS003459	448	3477	38964	434513	0.36080331171888	1.43448128747063	1.71723771465903e-12	0.144618007846742	1.15559805655608	5.56354974700106e-18	0.0313268563139281	1.0318227065416	0.524213076650653	0.862586225154632	FALSE
L12_ATOPIC	N14_FEMGENPROL	PGS003459	105	2075	9955	246294	0.225250905766319	1.25263697060512	0.0273688826618941	0.150550204086552	1.16247366456665	3.37442000688662e-12	0.0217232100643407	1.02196087683391	0.827944326383387	0.964463547040514	FALSE
L12_ATOPIC	ST19_INJURI_KNEE_LOWER_LEG	PGS003459	51	3874	5371	468106	0.141430463771618	1.15192040127571	0.322045599823218	0.147948316515146	1.15945297024437	9.87057331255957e-21	0.0436711258279312	1.04463874368718	0.751548050317977	0.944276323344305	FALSE
L12_ATOPIC	K11_OESULC	PGS003459	24	3901	3161	470316	-0.135557158065358	0.873229249407502	0.533114207885108	0.147461818093897	1.15888903539266	9.71045978998147e-21	0.168485576454757	1.18351115629504	0.395122427590393	0.795285665354308	FALSE
L12_ATOPIC	K11_OTHINT	PGS003459	52	3873	5077	468400	0.213369000302402	1.23784133080636	0.129363649484274	0.148773986268451	1.16041069081832	6.02732439209224e-21	-0.0200491290836252	0.980150518227082	0.884435665866345	0.976471503675931	FALSE
L12_ATOPIC	I9_DOAAC	PGS003459	114	3811	7904	465573	0.589886804047156	1.80378422276736	5.77974566204047e-10	0.152126959942307	1.16430804753141	1.6161794105196e-21	-0.117908286594458	0.888777561693775	0.212221340100802	0.649843569538121	FALSE
L12_ATOPIC	E4_VIT_DEF	PGS003459	14	3911	610	472867	1.02038949186266	2.77427511113799	0.000148608755246394	0.149311691348514	1.16103481732469	2.78611144580239e-21	-0.249410919594507	0.779259694507092	0.365676247063608	0.777448604370004	FALSE
L12_ATOPIC	N14_POSTMENBLEED	PGS003459	64	2116	7078	249171	0.082188260925863	1.08566017798196	0.521959178469379	0.153133210348288	1.16548022262885	8.81703352787391e-13	-0.0517091372395007	0.94960503141877	0.680682045155117	0.922179820687825	FALSE
L12_ATOPIC	E4_OBESITY	PGS003459	141	3784	11733	461744	0.389573429437291	1.4763508917127	6.11719708027683e-06	0.150242126714811	1.16211558789585	6.9947413159782e-21	-0.0435470206834518	0.957387536016313	0.607852208919487	0.898310084872858	FALSE
L12_ATOPIC	L12_PAPULOSQUAMOUS	PGS003459	214	3711	11962	461515	0.811416193482253	2.25109371458702	9.39321052663691e-31	0.156745332610737	1.16969769210956	3.38958932263724e-22	-0.118678887156197	0.888092933026969	0.0862778355655925	0.448987811694423	FALSE
L12_ATOPIC	M13_OSTEOMYELITIS	PGS003459	22	3903	1309	472168	0.659339446867595	1.93351472327646	0.00373251263141479	0.151400668784084	1.16346272790229	8.39885730147724e-22	-0.568525511318992	0.566359914619183	0.00865142957925579	0.126747655167956	FALSE
L12_ATOPIC	J10_PNEUMONAS	PGS003459	105	3820	10885	462592	0.12369222654065	1.13166752016784	0.231213446972007	0.144667308390116	1.15565502957258	1.28207550702941e-19	0.134460270671765	1.14391921095778	0.158617482712641	0.580781864143641	FALSE
L12_ATOPIC	M13_TENDOSYNOVITISNAS	PGS003459	11	3914	1121	472356	0.100963175984531	1.10623590496531	0.755019100285771	0.149893333076188	1.16171032005297	1.88104948567766e-21	-0.537842981314711	0.584006607903476	0.0849373387617022	0.44602992252299	FALSE
L12_ATOPIC	K11_LIVER	PGS003459	36	3889	3013	470464	0.399012005726137	1.49035151125209	0.019174852507218	0.147951311523872	1.15945644282133	8.31220489763184e-21	0.0623616476040002	1.06434719374642	0.700650232737792	0.928318749341835	FALSE
L12_ATOPIC	K11_ULCER	PGS003459	39	3886	3836	469641	0.124238249880858	1.13228560577643	0.476045050631947	0.145854241434416	1.15702752908637	3.0243536831252e-20	0.257809763047173	1.2940926109711	0.0981060845542973	0.475563426574615	FALSE
L12_ATOPIC	ASTHMA_ACUTE_RESPIRATORY_INFECTIONS	PGS003459	280	3645	8438	465039	1.38675965136051	4.00186159401964	3.24568872100905e-96	0.132153119675127	1.14128305878005	7.27878932275559e-16	0.0390234857499108	1.03979490372646	0.50823037824029	0.855514671807996	FALSE
L12_ATOPIC	H7_PTOSIS	PGS003459	11	3914	644	472833	0.717940701249366	2.05020687204041	0.0174929437420062	0.148852517701057	1.16050182311061	3.59724626685874e-21	-0.137543257402669	0.871496650500238	0.637100087703396	0.908511719567233	FALSE
L12_ATOPIC	C3_SKIN_EXALLC	PGS003459	80	3845	11089	462388	-0.160778525774606	0.851480631239018	0.160313891698253	0.148509297949932	1.16010358430932	1.00556745184742e-20	-0.000522683889996227	0.999477452685432	0.99620436181011	0.999353749857256	FALSE
L12_ATOPIC	BLEEDING	PGS003459	81	3844	7023	466454	0.271084907526519	1.31138641223421	0.0258524800723518	0.14249079072099	1.15314246129781	3.46468068548861e-19	0.276927450766533	1.31907066999748	0.00897970400255471	0.129738510033383	FALSE
L12_ATOPIC	K11_STRICTURE	PGS003459	19	3906	1648	471829	0.318947103445673	1.37567855432602	0.176568592521952	0.14797730690564	1.15948658372596	6.81031921138444e-21	0.0960184477317416	1.10077937068921	0.653679025600439	0.914107323537667	FALSE
L12_ATOPIC	K11_OTHPERITON	PGS003459	14	3911	1397	472080	0.182768564206754	1.2005365288026	0.50188430776026	0.14821558464174	1.15976289648245	5.49283049013819e-21	0.0792766512908753	1.08250375671059	0.759073670031575	0.946221008712087	FALSE
L12_ATOPIC	CIRRHOSIS_BROAD	PGS003459	13	3912	984	472493	0.552513883917733	1.73761569609015	0.0562362134663908	0.149857398077731	1.16166857474448	1.97147551578599e-21	-0.431055713018331	0.649822706181884	0.132990977485298	0.541558161462006	FALSE
L12_ATOPIC	C3_LYMPHNODES_SECONDARY_NAS	PGS003459	17	3908	1868	471609	0.144863545415896	1.15588183413141	0.558650901857714	0.149775913298087	1.16157392029315	2.15941762982514e-21	-0.314849039946331	0.729899051552658	0.211086257534979	0.648657482825028	FALSE
L12_ATOPIC	VWXY20_SURGI_OTHER_MEDICAL_PROCED_CAUSE_ABNORMAL_REACTION_PATIENT_COMPLICATION_WO_MENTION_MISAD_TIME_PROCED	PGS003459	97	3828	9788	463689	0.177708504869876	1.19447708622918	0.0926954315500785	0.146572106050967	1.1578584164065	3.9214526211294e-20	0.068407265098515	1.07080131969163	0.486144500618649	0.845329200630058	FALSE
L12_ATOPIC	N14_OTHNONINFUTER	PGS003459	52	2128	3741	252508	0.483371537358944	1.62153225291846	0.000802590686565709	0.149608519354562	1.1613794961271	2.53912586195472e-12	0.0808281348060974	1.08418454696632	0.559267050729236	0.878174600641126	FALSE
L12_ATOPIC	R18_SYMPTOMS_SIGNS_INVOLVI_SPEECH_VOICE	PGS003459	16	3909	1270	472207	0.390001893324599	1.47698359028936	0.133988254309947	0.147947044556665	1.15945149546926	6.63400060095827e-21	0.118349046051793	1.12563694193571	0.620677442731044	0.902597501482743	FALSE
L12_ATOPIC	FG_DOAAC	PGS003459	17	3908	1633	471844	0.244867497993474	1.27745203703227	0.333198433415304	0.150376587563406	1.16227185744979	1.51178180450502e-21	-0.422499929518591	0.655406300520798	0.0755485109710638	0.423987810374152	FALSE
L12_ATOPIC	GOUT	PGS003459	127	3798	9607	463870	0.487872350889399	1.62884691584144	2.135823043279e-07	0.14532846509369	1.15641935128277	1.08495035705588e-19	0.100510695831792	1.10573546840141	0.255684971160879	0.695046171426852	FALSE
L12_ATOPIC	ASTHMA_HOSPITAL_PNEUMONIA	PGS003459	21	3904	1347	472130	0.371389563784804	1.44974773260784	0.175307879295387	0.145445640495265	1.15655486312382	3.27074251432525e-20	0.359125119630675	1.43207597117922	0.0550320589073444	0.36517804120653	FALSE
L12_ATOPIC	H7_EYELIDDIS	PGS003459	104	3821	8667	464810	0.373543110288264	1.45287319597572	0.000177562591601166	0.15116670701045	1.1631905539393	2.52064203256466e-21	-0.106903333189157	0.898612534799833	0.285759075638227	0.720811508716145	FALSE
L12_ATOPIC	I9_DISVEINLYMPH	PGS003459	367	3558	26005	447472	0.568458888998271	1.76554405438606	1.22070619324018e-24	0.151236380076466	1.16327159981488	5.68854474897002e-20	-0.0309924022787786	0.969482938909143	0.5671389468298	0.881440021412086	FALSE
L12_ATOPIC	CHOLELITH_BROAD	PGS003459	158	3767	15974	457503	0.166923318516276	1.1816636501122	0.0418042948254118	0.15017483690837	1.1620373919938	8.86822438775355e-21	-0.0387921969726265	0.961950584621951	0.629409171236441	0.905435494055744	FALSE
L12_ATOPIC	H8_EXTOTITIS	PGS003459	436	3489	10783	462694	1.67330802324677	5.32976966939474	4.77274483554106e-237	0.163621083192873	1.17776795445845	9.17274543749888e-23	-0.149505568887353	0.861133642450097	0.00350250475441672	0.0686189383796626	FALSE
L12_ATOPIC	ASTHMA_COMORB	PGS003459	1463	2462	138234	335243	0.364118779228461	1.4392451564349	4.82661185653222e-27	0.134304989166054	1.14374159525087	1.66682542098307e-11	0.0363801492562906	1.03705000535485	0.262084915793314	0.700230838296995	FALSE
L12_ATOPIC	D3_ANAEMIA_IRONDEF_NAS	PGS003459	141	3784	9730	463747	0.579090829913155	1.7844153559722	2.3851911488223e-11	0.150525894309083	1.16244540543404	5.74764739850866e-21	-0.0718965254787072	0.930627187031956	0.404209287928667	0.801167495877555	FALSE
L12_ATOPIC	M13_OTHERJOINT	PGS003459	254	3671	24337	449140	0.24400660746246	1.27635276391457	0.000182602376906339	0.152271819445451	1.16447672083335	7.87034995649957e-21	-0.0595358441291241	0.942201760584384	0.356084255529101	0.771019523441417	FALSE
L12_ATOPIC	H8_EXTERNAL	PGS003459	652	3273	22377	451100	1.39228794753308	4.02404633556299	4.87424451711556e-228	0.165857859075809	1.18040530589713	5.29700553337361e-22	-0.110607274114298	0.895290283565711	0.00962273735754945	0.135745695210656	FALSE
L12_ATOPIC	K11_EMBIMPACT_TEETH	PGS003459	15	3910	1706	471771	0.0751973053488314	1.07809684417509	0.775287672190606	0.148331922252487	1.15989782837554	5.22672514858033e-21	0.0345990171597371	1.03520452631345	0.886939647810387	0.977000022360422	FALSE
L12_ATOPIC	CD2_INSITU_BREAST_INTRADUCTAL_EXALLC	PGS003459	16	2164	1339	254910	0.3378699905745	1.40195822377329	0.191432131243166	0.150976040920491	1.16296879408622	1.0412290851815e-12	0.082021279466716	1.08547890799608	0.739059357346209	0.940276345046376	FALSE
L12_ATOPIC	F5_MOOD	PGS003459	448	3477	38964	434513	0.36080331171888	1.43448128747063	1.71723771465903e-12	0.144618007846742	1.15559805655608	5.56354974700106e-18	0.0313268563139281	1.0318227065416	0.524213076650653	0.862586225154632	FALSE
L12_ATOPIC	I9_STR_SAH	PGS003459	74	3851	7170	466307	0.228935034818454	1.25726035820924	0.0554909001389673	0.147969187389325	1.15947716929395	1.26667620977978e-20	0.0246781255478718	1.024985150889	0.830243791115708	0.964836381992976	FALSE
L12_ATOPIC	T1D_STRICT	PGS003459	11	3914	1719	471758	-0.249292133367179	0.779352265324271	0.428612218864622	0.148400330258534	1.15997717738722	4.74895130336411e-21	0.0538576471290808	1.05533436158559	0.854335195574572	0.970882186645147	FALSE
L12_ATOPIC	R18_POLYURIA	PGS003459	25	3900	2521	470956	0.190450999757656	1.20979509193239	0.342912241045543	0.149686679664911	1.1614702734565	2.51291690668646e-21	-0.196557876218177	0.821553781493364	0.326491248453257	0.750481749358787	FALSE
L12_ATOPIC	Z21_PERSONAL_HISTORY_ALLERGY_ANALGESIC_AGENT	PGS003459	13	3912	1460	472017	-0.0421288085248136	0.958746277924828	0.891351062631531	0.147499506862466	1.15893271331639	8.29214898526865e-21	0.325704861794405	1.38500654020026	0.256747925075588	0.695756345704407	FALSE
L12_ATOPIC	R18_ABNORMALITI_BREAT	PGS003459	46	3879	4843	468634	0.160824749203743	1.17447912237564	0.281268436007755	0.148898802441488	1.16055553787934	5.30474336214785e-21	-0.0347610797186405	0.965836146537275	0.809355158065153	0.959463790047819	FALSE
L12_ATOPIC	J10_PNEUMOPROBBAC	PGS003459	110	3815	11321	462156	0.125563102871913	1.13378671190088	0.216438702533182	0.143902296118544	1.15477127737699	2.11449068041096e-19	0.153821526314296	1.16628271742746	0.098313692547969	0.475996317584493	FALSE
L12_ATOPIC	C3_MALE_GENITAL	PGS003459	26	1719	3559	213669	-0.148785932788114	0.861753568339244	0.455252664437614	0.147941108504022	1.15944461292458	5.08878623259689e-10	-0.25090597156029	0.778095531228105	0.20909836153965	0.646346659959538	FALSE
L12_ATOPIC	H7_LIDLACRIMALORBIT	PGS003459	299	3626	17151	456326	0.770953135797218	2.16182578566588	9.99094619887603e-37	0.150712708731545	1.16266258728682	3.30947743218227e-20	-0.0356311882519296	0.96499612977029	0.552872866108308	0.875160896865295	FALSE
L12_ATOPIC	C3_MALE_GENITAL_EXALLC	PGS003459	26	1719	3559	213669	-0.148785932788114	0.861753568339244	0.455252664437614	0.147941108504022	1.15944461292458	5.08878623259689e-10	-0.25090597156029	0.778095531228105	0.20909836153965	0.646346659959538	FALSE
L12_ATOPIC	K11_GALLBILPANC	PGS003459	182	3743	17610	455867	0.215374999826899	1.24032693215141	0.00505986583369415	0.149377114833424	1.16111077875335	1.88696851265182e-20	-0.0158714838708201	0.984253804416545	0.83232129853584	0.965476910888597	FALSE
L12_ATOPIC	R18_NAUSEA_VOMITI	PGS003459	47	3878	5534	467943	0.0358656930609153	1.03651662576666	0.809709358507412	0.148073410100971	1.15959801944618	8.7529276945085e-21	0.0337579984435068	1.03433426593562	0.814032458651586	0.96086083975786	FALSE
L12_ATOPIC	ASTHMA_PNEUMONIA	PGS003459	20	3905	1347	472130	0.286247552792478	1.33142201169626	0.316892881204535	0.145352712553722	1.15644739185472	3.42052129017495e-20	0.399217916889513	1.49065842286279	0.0351740861430211	0.292798799199842	FALSE
L12_ATOPIC	Z21_MEDICAL_OBSER_EVALU_SUSPECTED_DISEA_CONDI	PGS003459	60	3865	7735	465742	-0.0818352189956875	0.921423779323182	0.540629659657824	0.147233813142349	1.15862483307516	1.69587261372133e-20	0.0805120663011523	1.08384192452641	0.522851417232139	0.862234896087943	FALSE
L12_ATOPIC	SPONDYLOARTHRITIS	PGS003459	46	3879	2523	470954	0.801446428244143	2.22876234296073	6.96040483714962e-08	0.15108110912491	1.16309099154863	1.37009110161746e-21	-0.24585850512729	0.782032870738886	0.0981081776014526	0.475563426574615	FALSE
L12_ATOPIC	ST19_FRACT_FEMUR	PGS003459	11	3914	972	472505	0.327194067252076	1.38707063604877	0.283097639097248	0.148435441277395	1.16001790608278	4.63598070445872e-21	0.0246845518567153	1.0249917377813	0.933287453872306	0.987215549373353	FALSE
L12_ATOPIC	I9_PULMHEART	PGS003459	37	3888	4204	469273	0.0236638809155425	1.0239460922204	0.891127754874109	0.146962116307271	1.15831008113546	1.51257201809457e-20	0.16136181620563	1.17511006577095	0.318153898038373	0.744509982824422	FALSE
L12_ATOPIC	K11_PULPITIS_2_ONLYAVO	PGS003459	16	3909	1839	471638	0.070226779560321	1.07275143176908	0.781045409303077	0.149563808644447	1.16132757118593	2.42842716750587e-21	-0.285807894720282	0.751406951325214	0.27107088695179	0.708351629995485	FALSE
L12_ATOPIC	FG_CVD	PGS003459	1480	2445	155673	317804	0.218108697626392	1.24372224992839	2.98003261446209e-10	0.157213217836225	1.17024510443107	3.10671457138479e-15	-0.0226482608092857	0.977606285749205	0.485688501237879	0.845237952917841	FALSE
L12_ATOPIC	VWXY20_EXTER_CAUSES_MORBIDI_MORTA	PGS003459	347	3578	36899	436578	0.123699692439182	1.13167596911426	0.033345489877357	0.136860288643509	1.14666793479621	1.11455581095532e-16	0.128653533133226	1.13729602050892	0.0187321690534508	0.204235669208305	FALSE
L12_ATOPIC	G6_MENINGOTH	PGS003459	26	3899	2192	471285	0.369210894443598	1.44659264985934	0.0619889206054374	0.150005497605843	1.16184063005256	2.08603865367015e-21	-0.235507056412749	0.790170087222859	0.241592592050828	0.682205534679476	FALSE
L12_ATOPIC	H7_KERATITIS	PGS003459	42	3883	1945	471532	0.910186085082379	2.4847848717639	2.30379913955469e-08	0.146698858123763	1.1580051866623	1.89216689628732e-20	0.144566334941994	1.15553834499052	0.34047566091743	0.760099216859141	FALSE
L12_ATOPIC	N14_ABNORMALBLEED	PGS003459	30	2150	3850	252399	-0.0852974019332557	0.918239157688577	0.643725679707045	0.152743675599818	1.16502631599543	6.67395432023926e-13	-0.0813603363002144	0.921861451444413	0.655038486967389	0.914424652691221	FALSE
L12_ATOPIC	CD2_BENIGN_STOMACH	PGS003459	12	3913	902	472575	0.455901983536749	1.57759570683645	0.115225488715233	0.148796266332004	1.16043654513028	3.73396859974429e-21	-0.104461446084521	0.900809526471755	0.72388224967941	0.935765174807157	FALSE
L12_ATOPIC	C3_LYMPHNODES_SECONDARY_NAS_EXALLC	PGS003459	17	3908	1868	471609	0.144863545415896	1.15588183413141	0.558650901857714	0.149775913298087	1.16157392029315	2.15941762982514e-21	-0.314849039946331	0.729899051552658	0.211086257534979	0.648657482825028	FALSE
L12_ATOPIC	CD2_INSITU_EXALLC	PGS003459	59	3866	7619	465858	-0.0990719532220283	0.905677539261957	0.463356881996198	0.146731071943722	1.15804249103375	2.23637227192298e-20	0.113784816655973	1.12051098363981	0.373721618112418	0.782508257101238	FALSE
L12_ATOPIC	D3_IMMUNEMECHANISM	PGS003459	16	3909	1557	471920	0.166899817033384	1.18163587959047	0.529152233498206	0.1475794048401	1.15902531339563	8.34024742929593e-21	0.204040457807485	1.22634776779446	0.383444272197503	0.788830443298681	FALSE
L12_ATOPIC	M13_DEFORMACQ	PGS003459	32	3893	1538	471939	0.85849543825159	2.35960784593035	5.41305646078022e-06	0.146322316112533	1.15756923114324	2.12622372595098e-20	0.260351042324844	1.29738544393872	0.10439138856656	0.487461973778551	FALSE
L12_ATOPIC	E4_NUTRIDEF	PGS003459	154	3771	12465	461012	0.42013179270106	1.52216215226125	3.5154605769347e-07	0.151082474089365	1.16309257912758	4.89500369391244e-21	-0.0611795900180668	0.940654292484458	0.45356216664195	0.828223576608531	FALSE
L12_ATOPIC	THYROIDITIS_ILD	PGS003459	12	3913	850	472627	0.486816478707111	1.62712796934739	0.101512083123719	0.149550411606563	1.16131201294068	2.3338445482592e-21	-0.397958341271926	0.671690008830603	0.199184576276473	0.634708977743894	FALSE
L12_ATOPIC	R18_ABNORMAL_FINDI_DIAGNOST_IMAGI_FUNCTION_STUDI_WO_DIAGNOSIS	PGS003459	50	3875	4026	469451	0.428232960299469	1.5345435270502	0.00288831498688351	0.148705927404266	1.16033171727217	6.2602926152236e-21	-0.0229570691473158	0.97730443938559	0.86728151358579	0.973560647424932	FALSE
L12_ATOPIC	Z21_PERSONS_ENCOUNTERI_HEALTH_SERVI_SPECIFIC_PROCED_HEALTH_CARE	PGS003459	294	3631	30353	443124	0.186358706144884	1.20485437153929	0.00230324321342143	0.151502934437896	1.16358171626295	2.1235807349939e-20	-0.0407751426063414	0.960044978891023	0.493832329357472	0.848716165638018	FALSE
L12_ATOPIC	I9_ISCHHEART	PGS003459	210	3715	24721	448756	0.0379472391903381	1.03867643002336	0.600711337644972	0.151396575941773	1.16345796604255	8.31170927219296e-21	-0.0535171939774101	0.947889642870582	0.442507684364585	0.822543702305518	FALSE
L12_ATOPIC	AB1_SEPSIS_IMPLICIT	PGS003459	12	3913	1260	472217	0.0586066243623412	1.06035803966717	0.855024522675452	0.147197051172175	1.1585822405265	9.9859007788185e-21	0.382579689315832	1.46606169915643	0.12959959929123	0.535875701193021	FALSE
L12_ATOPIC	AUD	PGS003459	18	3907	1920	471557	0.220770171591187	1.24703679314472	0.361303855140694	0.14814225606114	1.15967785583342	5.99455390077002e-21	0.0751484453013603	1.07804416959896	0.747156336461067	0.942909469286561	FALSE
L12_ATOPIC	G6_CARPTU	PGS003459	56	3869	6397	467080	0.0418274741955652	1.04271456806194	0.757486764767544	0.149229643021293	1.16093956026798	4.89361790915665e-21	-0.0512061734990703	0.950082768449434	0.696284287107032	0.927060529001071	FALSE
L12_ATOPIC	M13_ARTHROSIS_OTH	PGS003459	52	3873	5885	467592	0.0540772728994153	1.05556616566186	0.699334234768825	0.14972403611893	1.16151366267779	3.34891159628663e-21	-0.0949787675892389	0.909392242852892	0.49640290494635	0.84996600749761	FALSE
L12_ATOPIC	G6_POLYNEU	PGS003459	15	3910	1205	472272	0.387088991038049	1.47268754143494	0.154822812312788	0.147902313384533	1.15939963300478	6.72930053157318e-21	0.129043989747522	1.13774017196784	0.604863114986976	0.897236589954244	FALSE
L12_ATOPIC	K11_CHOLECYST	PGS003459	35	3890	2672	470805	0.4396903251918	1.5522264586447	0.0104480611783739	0.148343923577843	1.15991174877029	6.50183795639304e-21	0.0212846021218386	1.02151273496288	0.896884755957015	0.97951076998143	FALSE
L12_ATOPIC	H8_OTOSCLE	PGS003459	11	3914	813	472664	0.466086103317101	1.59374422010478	0.128590155634478	0.148444029673708	1.16002786881907	4.59577144051211e-21	0.00225522329377633	1.0022577682226	0.994030965433549	0.998953748513949	FALSE
L12_ATOPIC	COPD_MULTIMORB	PGS003459	29	3896	1529	471948	0.617510964655955	1.85430685777919	0.00593003107645371	0.144005703759112	1.15489069572446	8.34050185377082e-20	0.422009113203447	1.52502242245955	0.00565911766513557	0.0954881398821639	FALSE
L12_ATOPIC	K11_BILIAOTH	PGS003459	13	3912	994	472483	0.393041932321979	1.48148050994457	0.189495205227848	0.147550945158685	1.15899232837383	8.14492704442912e-21	0.275572429228812	1.31728451124495	0.297142938294991	0.729227538888931	FALSE
L12_ATOPIC	K11_OTHILEUS	PGS003459	17	3908	1086	472391	0.634046314294543	1.88522337328263	0.0109413761544023	0.148032801770127	1.15955093106226	6.37819210390982e-21	0.109323273433162	1.11552291097967	0.634794073600108	0.907484390013906	FALSE
L12_ATOPIC	N14_CERVICAL_DYSPLASIA_ALL	PGS003459	21	2159	4921	251328	-0.74673010917744	0.473913667866979	0.00122048548307156	0.149046056217452	1.16072644664768	2.14003972430317e-12	0.225710259640737	1.25321250642799	0.290214020686354	0.72421980570372	FALSE
L12_ATOPIC	M13_DORSALGIA	PGS003459	79	3846	8277	465200	0.0992917070552439	1.10438841046665	0.406213259146952	0.144619283250596	1.15559953041123	1.00818954973232e-19	0.178898197037005	1.1958989919098	0.0952736041219089	0.4693232716282	FALSE
L12_ATOPIC	J10_PNEUMONIA	PGS003459	113	3812	11412	462065	0.14485962338653	1.1558773007378	0.148556918168651	0.143748650065719	1.15459386495801	2.38696833899574e-19	0.154274957831156	1.16681166668118	0.0929221267951382	0.464137140276156	FALSE
L12_ATOPIC	I9_HEARTFAIL_NS	PGS003459	21	3904	2434	471043	0.0687429891175105	1.07116087376631	0.764169817043887	0.147618575313005	1.15907071385444	8.57533347655487e-21	0.156031693205988	1.16886324752651	0.459328483343826	0.831752134523682	FALSE
L12_ATOPIC	E4_DIABETES	PGS003459	155	3770	13590	459887	0.339265718064685	1.40391634158786	5.08743920788333e-05	0.146754210128967	1.15806928634543	6.33981744675414e-20	0.0465460990073023	1.04764637341318	0.566210731645492	0.880981694856534	FALSE
L12_ATOPIC	AB1_SEPSIS_CONDITION	PGS003459	62	3863	6829	466648	0.0977624302822475	1.10270078567376	0.457913050915823	0.146772908217548	1.15809094022997	2.26387901240343e-20	0.107353190115239	1.11332740128061	0.38687863223123	0.790967203395006	FALSE
L12_ATOPIC	E4_ENDOGLAND	PGS003459	50	3875	3520	469957	0.468658426932112	1.5978491233047	0.00253934202829188	0.144651786170663	1.15563709138082	7.03613337697974e-20	0.28872378404596	1.33472300581887	0.034128929458019	0.288316047560495	FALSE
L12_ATOPIC	PAIN	PGS003459	362	3563	38556	434921	0.127956579026196	1.13650365353031	0.0228825037203293	0.142939521034661	1.15366002739128	5.4856274602948e-18	0.0594872098196064	1.06129218677421	0.269072750706744	0.706658410068242	FALSE
L12_ATOPIC	TUBERCULOSIS	PGS003459	18	3907	495	472982	1.46796902567524	4.34041092007524	7.21819639843998e-10	0.148579776852125	1.16018535001772	4.57856346756126e-21	-0.0279666309765481	0.972420814992842	0.907314962094887	0.981725563284587	FALSE
L12_ATOPIC	ILD_SYST_AUTO_DISEASES	PGS003459	285	3640	21209	452268	0.522306305823077	1.68591139669463	2.45660532086414e-17	0.154150320225986	1.16666624713192	4.08227761773416e-21	-0.0690343076320296	0.933294660399161	0.251681691421861	0.691352443914937	FALSE
L12_ATOPIC	R18_HEARTBURN	PGS003459	14	3911	1241	472236	0.283350267203542	1.32757008464985	0.296287604059485	0.148420493337242	1.16000056633414	4.85231124255627e-21	0.0153182602681766	1.01543618618754	0.952961798025068	0.990989418588777	FALSE
L12_ATOPIC	D3_ANAEMIA_B12_DEF	PGS003459	25	3900	1831	471646	0.497271703643833	1.64422920109993	0.0136754972723007	0.148712442759314	1.16033927726991	4.56894959339903e-21	-0.0287054835081423	0.971702604770303	0.886304328038127	0.976915365013633	FALSE
L12_ATOPIC	K11_LICHEN_PLANUS_WIDE	PGS003459	33	3892	1000	472477	1.3608123100076	3.89935950440075	1.04482586450618e-14	0.150379878990726	1.16227568298943	1.79264460052039e-21	-0.175618141484765	0.838938277904753	0.326610748544002	0.750481749358787	FALSE
L12_ATOPIC	D3_NUTRIANAEMIA	PGS003459	164	3761	11425	462052	0.571314650636597	1.77059323356196	1.4129560482769e-12	0.150552756409172	1.16247663157827	7.41917649231622e-21	-0.0612353083306363	0.940601882274688	0.443654977291384	0.823143753982157	FALSE
L12_ATOPIC	VWXY20_OTHER_EXTER_CAUSES_ACCIDENTAL_INJURY	PGS003459	184	3741	18977	454500	0.153813830496773	1.16627374196303	0.0477325313548425	0.143638981525322	1.1544672492771	5.28758857901981e-19	0.102715481095891	1.10817606717758	0.164546479225725	0.589476685495094	FALSE
L12_ATOPIC	R18_SYMPTOMS_SIGNS_INVOLVI_NERVOUS_MUSCULOS_SYSTEMS	PGS003459	16	3909	1482	471995	0.301274561671108	1.35158038276736	0.23206164421028	0.149621408030053	1.16139446486701	2.37949875483637e-21	-0.286581214605712	0.750826098009361	0.252798999945445	0.692450112267387	FALSE
L12_ATOPIC	CD2_BENIGN_MELANOCYTIC_FACE_EXALLC	PGS003459	14	3911	1403	472074	0.0406697054312171	1.04150804427745	0.892798692956213	0.147174106539789	1.15855565758787	1.03749175112166e-20	0.337401328338792	1.40130133283978	0.17531161201478	0.604368707429094	FALSE
L12_ATOPIC	G6_HEADACHE	PGS003459	59	3866	2947	470530	0.844136533040222	2.32596855023578	8.49097567254237e-10	0.145553108517059	1.15667916246603	4.5275676084417e-20	0.207452708545269	1.23053952145996	0.0999433531743112	0.479375026618062	FALSE
L12_ATOPIC	F5_BIPO	PGS003459	13	3912	1613	471864	-0.0872099604704875	0.916484649882575	0.77363389140354	0.150261967269107	1.162138645142	1.52176457464182e-21	-0.597542984014225	0.550161732982705	0.0442321712648208	0.328075235000349	FALSE
L12_ATOPIC	HDINJ	PGS003459	42	3883	4327	469150	0.0825938534661947	1.08610060296199	0.632873939461141	0.14472697854659	1.15572398974643	6.06357950676761e-20	0.354226528652029	1.42507797091033	0.0194845538730109	0.20943247559399	FALSE
L12_ATOPIC	H7_REFRAACCOMMODIS	PGS003459	23	3902	2293	471184	0.172023772616904	1.18770606775964	0.419890509014346	0.148183382638162	1.15972555039482	6.16345359933328e-21	0.0511890532974497	1.05252185720296	0.805492651680986	0.958490365707648	FALSE
L12_ATOPIC	M13_DORSOPATHY	PGS003459	1125	2800	57341	416136	1.060441994368	2.88764703097002	2.25794152153674e-193	0.149374632950612	1.16110789701604	1.10754310611481e-15	0.000830411085468707	1.00083075597221	0.98095190875812	0.996515132519308	FALSE
L12_ATOPIC	I9_OTHHEART	PGS003459	154	3771	16158	457319	0.151178256490525	1.16320398826301	0.0723073086247585	0.14701085064854	1.15836653198978	5.59094698928888e-20	0.0370584348297949	1.03775366002491	0.6450793858875	0.911343491114383	FALSE
L12_ATOPIC	L12_RADIATIONRELATEDSKIN	PGS003459	205	3720	6211	467266	1.40658117548336	4.08197596156347	4.84192559560451e-84	0.155561520407204	1.16831380899767	6.0970016321206e-22	-0.152355616333205	0.85868286478713	0.0330901307995737	0.283529392688944	FALSE
L12_ATOPIC	L12_OTHERSKINSUBCUTIS	PGS003459	540	3385	25191	448286	1.03196656850848	2.80657974252148	1.33209031617138e-106	0.149670846952867	1.16145188437769	1.04799355073024e-18	-0.00677187748414624	0.993251000007864	0.882023659514962	0.976194706405036	FALSE
L12_ATOPIC	C3_BREAST	PGS003459	75	2105	8072	248177	0.122872673833483	1.13074043893593	0.304612029120949	0.150348181972351	1.16223884289962	2.68895476797894e-12	0.0357130720920244	1.03635844366622	0.752617449756391	0.944502451937464	FALSE
L12_ATOPIC	CD2_BENIGN_COLON_NOS_EXALLC	PGS003459	21	3904	1919	471558	0.262323995885492	1.2999476518974	0.239684002996387	0.148156377899462	1.15969423273224	6.14440188738274e-21	0.0644110048383798	1.06653065795271	0.765134344468814	0.947910352740448	FALSE
L12_ATOPIC	C3_PROSTATE	PGS003459	22	1723	3036	214192	-0.170984573473337	0.842834575381383	0.427903000842847	0.146403461679667	1.15766316656617	7.34877490247116e-10	-0.174727352770793	0.839685927603947	0.416804646928204	0.808067476399245	FALSE
L12_ATOPIC	K11_UMBHER	PGS003459	46	3879	3313	470164	0.411849282471129	1.50960689496116	0.0130095034797356	0.144125249857898	1.15502876665441	9.1690265771206e-20	0.352565668828396	1.42271308058219	0.0118588297709469	0.155720800179798	FALSE
L12_ATOPIC	J10_PHARYNGITIS	PGS003459	394	3531	15132	458345	1.21585521410043	3.37317762018108	2.46768445632033e-114	0.153359235292552	1.16574368000406	2.29295814106076e-20	-0.0486348309890679	0.952528900233512	0.356394443962161	0.771210679040233	FALSE
L12_ATOPIC	PULM_PSYCH_COMORB	PGS003459	490	3435	42602	430875	0.370546538588935	1.44852607375854	4.29375715881016e-14	0.145625320780382	1.15676269190218	5.20826745839791e-18	0.0199749634209965	1.02017579799505	0.67311382299764	0.91952619670756	FALSE
L12_ATOPIC	CD2_BENIGN_EXALLC	PGS003459	267	3658	31348	442129	0.0174019757526525	1.01755427227021	0.786610626193798	0.149560769259458	1.1613240414697	4.54525348026353e-20	-0.0161145331109689	0.984014611346292	0.796853704133163	0.956700125791095	FALSE
L12_ATOPIC	M13_GOUT	PGS003459	127	3798	9607	463870	0.487872350889399	1.62884691584144	2.135823043279e-07	0.14532846509369	1.15641935128277	1.08495035705588e-19	0.100510695831792	1.10573546840141	0.255684971160879	0.695046171426852	FALSE
L12_ATOPIC	CD2_INSITU_CERVIX_UTERI	PGS003459	14	2166	3544	252705	-0.776360313578035	0.46007750545236	0.00421580171359412	0.150798686855899	1.16276255513279	1.0755535941625e-12	0.0620135772476433	1.06397679050634	0.815601808603433	0.961205777373586	FALSE
L12_ATOPIC	CD2_INSITU_BREAST_EXALLC	PGS003459	11	2169	1209	255040	0.0477107079005736	1.04886718244121	0.879789687784579	0.151039737486201	1.16304287356371	9.59305255969097e-13	0.110967942648103	1.11735908670687	0.706390930679617	0.930068856298772	FALSE
L12_ATOPIC	O15_DELIV_SPONT	PGS003459	21	2159	2450	253799	-0.0145073254181383	0.985597398792876	0.948541772527285	0.15131522572574	1.16336332233536	9.73396153617123e-13	0.0325440077916026	1.03307935568461	0.882067833946719	0.976198509544906	FALSE
L12_ATOPIC	L12_ALOPECAREATA	PGS003459	12	3913	575	472902	0.918331584738256	2.50510734205437	0.00171670648981105	0.14945142227929	1.16119706113536	2.50509101831533e-21	-0.357147006787036	0.699669633989083	0.224437088919079	0.664713293260062	FALSE
L12_ATOPIC	H8_EAR_MASTOID	PGS003459	969	2956	39192	434285	1.29047084780034	3.63449744806503	6.35432152864677e-262	0.171283010312293	1.1868265856595	2.7504842657969e-21	-0.0962128613579793	0.908270659764343	0.0089563356506849	0.129531427882188	FALSE
L12_ATOPIC	J10_BRONCH	PGS003459	133	3792	7129	466348	0.774077840782344	2.16859141827345	7.64995755470395e-17	0.142209179661583	1.1528177693482	7.16615959600974e-19	0.153663872205606	1.16609886265828	0.06745433086251	0.402336049951161	FALSE
L12_ATOPIC	H8_INNER	PGS003459	132	3793	6117	467360	0.958992719509109	2.60906708700445	4.23304969777967e-27	0.151317190681131	1.16336560829464	3.22372036806019e-21	-0.089504188043419	0.914384435634568	0.316115134303396	0.742998019664527	FALSE
L12_ATOPIC	E4_GLUCOPANCREAS	PGS003459	11	3914	688	472789	0.655097711695504	1.92533063550634	0.0399951915383919	0.149879378419095	1.16169410889693	1.89950594008605e-21	-0.519098839374904	0.595056547953602	0.0816203049261493	0.438653680007976	FALSE
L12_ATOPIC	BRADY_UNSPE	PGS003459	13	3912	941	472536	0.513330357242095	1.67084645490271	0.0672085097007621	0.148580410982862	1.16018608572715	4.31818526443763e-21	-0.0419207167667258	0.958945805882704	0.881306321487726	0.976054883995256	FALSE
L12_ATOPIC	M13_RHEUMA	PGS003459	17	3908	2242	471235	-0.0855416417011974	0.918014914555448	0.7260869344641	0.149631588513707	1.16140628848456	2.38198576302449e-21	-0.26677775667575	0.765843256104565	0.277035190957239	0.71323919785802	FALSE
L12_ATOPIC	I9_CHD	PGS003459	109	3816	12436	461041	0.0839008591558943	1.08752107070715	0.39488629188193	0.149812074480974	1.16161592493958	6.27265479444932e-21	-0.0466961788521957	0.954377313557684	0.626227790049772	0.904335825621169	FALSE
L12_ATOPIC	E4_HYTHYNAS	PGS003459	43	3882	5885	467592	-0.171621278381974	0.842298109273493	0.277292699071911	0.147223339155986	1.15861269771801	1.41601107752487e-20	0.107943943005095	1.11398529696803	0.463285404402443	0.834055462898404	FALSE
L12_ATOPIC	AB1_INFECT_PARASIT	PGS003459	1607	2318	87853	385624	1.11823872943823	3.05946091672125	6.66989122071507e-255	0.16801334287601	1.18295239452964	2.01910170978083e-16	-0.0462509790699142	0.954802296724081	0.148641631557687	0.565744876953756	FALSE
L12_ATOPIC	N14_MENORRHAGIA	PGS003459	70	2110	7972	248277	0.00947183161582438	1.00951683137741	0.939594873823703	0.149637197810888	1.16141280317585	3.17879933358282e-12	0.0596104199264516	1.06142295675386	0.612178904965423	0.900023218014791	FALSE
L12_ATOPIC	N14_URETHRAOTH	PGS003459	103	3822	11366	462111	0.0677119017913613	1.07005698256702	0.506800855415278	0.147381271651153	1.1587956947625	2.58137551494719e-20	0.0393986049512416	1.04018502392651	0.683179316714677	0.922836025715637	FALSE
L12_ATOPIC	R18_OTHER_SYMPTOMS_SIGNS_INVOLVI_URINARY_SYSTEM	PGS003459	19	3906	2845	470632	-0.349240658300669	0.705223391983203	0.179076774548401	0.146598859454082	1.15788939347383	1.54471575712001e-20	0.38366446079272	1.46765290396179	0.0825988921640602	0.441245598048895	FALSE
L12_ATOPIC	J10_PNEUMOTHORAX	PGS003459	15	3910	1751	471726	0.0730145944747967	1.07574623675148	0.77822916303219	0.148871629055332	1.16052400208402	3.72142114394733e-21	-0.101897391288799	0.903122215121308	0.68890976942895	0.924434448285247	FALSE
L12_ATOPIC	N14_TUBULOINTNEPHRNAS	PGS003459	16	3909	800	472677	0.701060767292661	2.01588996384349	0.0157858692919925	0.146480802154268	1.15775270424729	1.60790187384799e-20	0.516987620154941	1.6769683675737	0.0288448713591651	0.263164334200198	FALSE
L12_ATOPIC	D3_PURPURA_AND3_OTHER_HAEMORRHAGIC	PGS003459	15	3910	1294	472183	0.349577344336672	1.4184678983889	0.181441519361549	0.148330176407764	1.1598958033758	5.2059328016055e-21	0.0479598798701245	1.04912856330589	0.845319305891163	0.968600832322073	FALSE
L12_ATOPIC	N14_CYSTITIS	PGS003459	301	3624	9726	463751	1.37825992991269	3.96799103427469	6.77411596439574e-112	0.155815220467593	1.16861024788326	1.7696834102317e-21	-0.100377328105458	0.904496061852956	0.0888783017561928	0.454995968031703	FALSE
L12_ATOPIC	CD2_BENIGN_SKIN_EXALLC	PGS003459	25	3900	3075	470402	-0.0993205924634752	0.905452380278439	0.645098698666571	0.146980113938869	1.15833092816117	1.3207489864559e-20	0.230365011518601	1.2590594972844	0.234059606896517	0.674700356340825	FALSE
L12_ATOPIC	I9_VHD	PGS003459	27	3898	2935	470542	0.0923545234944872	1.09675357807627	0.64424092916358	0.14777195307865	1.15924850316487	8.28443255049657e-21	0.102830027949214	1.10830301252945	0.591283453488781	0.891805521343327	FALSE
L12_ATOPIC	J10_COLD	PGS003459	112	3813	3005	470472	1.49928111021714	4.47846838765207	5.20620261913878e-54	0.148558672153355	1.16016086491377	1.37188251809329e-20	-0.00776798428002343	0.992262108539267	0.934328367121873	0.98740110645376	FALSE
L12_ATOPIC	KRA_PSY_ANYMENTAL	PGS003459	578	3347	48634	424843	0.41854663868368	1.51975120217893	5.17973239309933e-20	0.14705006500195	1.15841195747501	6.64368850430316e-18	0.00683883320177376	1.00686227142112	0.877040073078012	0.97523900719433	FALSE
L12_ATOPIC	K11_CARIES_1	PGS003459	16	3909	1839	471638	0.070226779560321	1.07275143176908	0.781045409303077	0.149563808644447	1.16132757118593	2.42842716750587e-21	-0.285807894720282	0.751406951325214	0.27107088695179	0.708351629995485	FALSE
L12_ATOPIC	F5_NEUROTIC	PGS003459	73	3852	5312	468165	0.507971061629539	1.66191584708677	2.30730551454817e-05	0.147915490324163	1.15941491044441	1.31885908459866e-20	0.0244368017663526	1.0247378274401	0.829685540338889	0.964836381992976	FALSE
L12_ATOPIC	FG_CEREBVASC	PGS003459	74	3851	7288	466189	0.212432495862777	1.23668262955363	0.0755480819338196	0.148022057251715	1.15953847231286	1.2290429134983e-20	0.0213749785481581	1.02160505980523	0.852580462719596	0.970476955715453	FALSE
L12_ATOPIC	Z21_PERSONS_ENCOUNTERI_HEALTH_SERVI_EXAM_INVES	PGS003459	210	3715	24948	448529	0.0103884318876587	1.01044257898491	0.885716871959771	0.1460193714263	1.15721860480859	1.8866477170065e-19	0.0450952860721227	1.04612753654364	0.514419292882541	0.858290109463322	FALSE
L12_ATOPIC	COPD_HOSPITAL_MAIN	PGS003459	100	3825	8346	465131	0.363738784583261	1.43869835487973	0.000597336806375134	0.14573430117496	1.15688876322631	6.68718590646342e-20	0.0763853194415182	1.07937839952143	0.428554916061049	0.815173103762979	FALSE
L12_ATOPIC	I9_AF	PGS003459	82	3843	7519	465958	0.263337504870475	1.30126582840164	0.0236467132633838	0.145716587917839	1.15686827113967	5.3567147218749e-20	0.12852800040301	1.13715326159505	0.233518734564379	0.674400600063444	FALSE
L12_ATOPIC	M13_DUPUTRYEN	PGS003459	11	3914	1698	471779	-0.274620907920654	0.759860125586833	0.380648487080474	0.149722197203897	1.16151152675482	2.09452143972338e-21	-0.435712881261671	0.64680340865631	0.144791546315691	0.560385974312711	FALSE
L12_ATOPIC	E4_LIPOPROT	PGS003459	150	3775	15084	458393	0.198686348241518	1.21979931369351	0.0186345867934089	0.150003786078996	1.16183864153283	9.03838703671932e-21	-0.0377123154863099	0.96298993833745	0.646242508590928	0.911717624214586	FALSE
L12_ATOPIC	COPD_COMORB	PGS003459	1380	2545	128719	344758	0.371576085180604	1.45001816679858	1.3134334894884e-27	0.134124952062907	1.14353569786245	8.04270999863194e-12	0.039296684833347	1.04007901354863	0.231402665019281	0.67224905965624	FALSE
L12_ATOPIC	AB1_OTHER_SUPERF_MYCOSIS	PGS003459	59	3866	2480	470997	1.07938779508838	2.94287735549398	2.04589003766096e-16	0.149906184510966	1.16172524979332	3.27634999032675e-21	-0.0754239347189051	0.92735026701001	0.561241626079889	0.878742492600825	FALSE
L12_ATOPIC	AB1_MEASLES	PGS003459	110	3815	17515	455962	-0.297986536380842	0.742311333877592	0.00253716812768385	0.146013836820751	1.1572122000778	6.05924619369838e-20	0.0809545201750181	1.08432158068962	0.391851776110729	0.793556584591526	FALSE
L12_ATOPIC	DM_COMPLICATIONS	PGS003459	15	3910	1732	471745	0.0776929029867344	1.08079070010498	0.77181810161616	0.147981010565952	1.15949087807836	6.40856429267933e-21	0.128372978761228	1.13697699189264	0.60805832478878	0.898406311961347	FALSE
L12_ATOPIC	D3_ANAEMIA_IRONDEF	PGS003459	141	3784	9730	463747	0.579090829913155	1.7844153559722	2.3851911488223e-11	0.150525894309083	1.16244540543404	5.74764739850866e-21	-0.0718965254787072	0.930627187031956	0.404209287928667	0.801167495877555	FALSE
L12_ATOPIC	ST19_FRACT_SHOUL_UPPER_ARM	PGS003459	16	3909	1287	472190	0.392664717178713	1.48092177844938	0.131418139770774	0.147952557031833	1.15945788693446	6.58259049126544e-21	0.125444739083031	1.13365252055173	0.610374753498978	0.898948739717232	FALSE
L12_ATOPIC	ST19_INJURI_SHOUL_UPPER_ARM	PGS003459	21	3904	1864	471613	0.317205001646923	1.37328406856658	0.155512561424209	0.148250517831204	1.1598034114071	5.83102049235278e-21	0.0352434743128476	1.03587188629472	0.868576424093985	0.973821378524846	FALSE
L12_ATOPIC	N14_ENDOMETRIOSIS_UTERUS	PGS003459	13	2167	1459	254790	0.0264407535845589	1.02679341163052	0.926260323285197	0.151452707946	1.16352327510297	8.51287282330479e-13	0.0259551457762784	1.02629491377936	0.924405015686571	0.986016534737472	FALSE
L12_ATOPIC	I9_PULMEMB	PGS003459	36	3889	3995	469482	0.0498616684614958	1.05112568248577	0.775077894443221	0.147130424108526	1.15850505016533	1.35182494571287e-20	0.147701045360717	1.15916630641322	0.368146635842923	0.778756353166898	FALSE
L12_ATOPIC	I9_HEARTFAIL	PGS003459	21	3904	2434	471043	0.0687429891175105	1.07116087376631	0.764169817043887	0.147618575313005	1.15907071385444	8.57533347655487e-21	0.156031693205988	1.16886324752651	0.459328483343826	0.831752134523682	FALSE
L12_ATOPIC	ASTHMA_CHILD	PGS003459	213	3712	15036	458441	0.377453101655065	1.45856503790402	1.67423458957391e-05	0.126873545400306	1.13527344815473	7.02795076093441e-15	0.199453189784475	1.22073506522203	0.00253582745245092	0.0541177854236493	FALSE
L12_ATOPIC	ASTHMA_PSYCH_COMORB	PGS003459	490	3435	42602	430875	0.370546538588935	1.44852607375854	4.29375715881016e-14	0.145625320780382	1.15676269190218	5.20826745839791e-18	0.0199749634209965	1.02017579799505	0.67311382299764	0.91952619670756	FALSE
L12_ATOPIC	G6_XTRAPYR	PGS003459	57	3868	2867	470610	0.869922810743825	2.38672661676158	1.35369534958989e-10	0.148221796837925	1.15977010117947	9.00057068813072e-21	0.00472086064166893	1.00473202146025	0.971005655952173	0.99443732953914	FALSE
L12_ATOPIC	CD2_NEOPLASM	PGS003459	527	3398	65370	408107	-0.0390980478693791	0.96165641616115	0.41301251200397	0.147297999539775	1.15869920341592	3.20655277997689e-18	0.00883013035440499	1.00886923095852	0.847995069492735	0.969475348445257	FALSE
L12_ATOPIC	N14_ENDOMETRIOSIS_OVARY	PGS003459	12	2168	893	255356	0.453583379834411	1.57394212483095	0.12008040444733	0.15303159474309	1.1653617976677	4.81572167858208e-13	-0.263856546082817	0.768083716371715	0.366342402521528	0.777813971161646	FALSE
L12_ATOPIC	G6_SLEEPDISOTH	PGS003459	167	3758	8280	465197	0.89992778629795	2.45942550052376	9.6346734822879e-29	0.145310930039292	1.15639907358432	1.73746655257382e-19	0.0713759684301315	1.07398493440254	0.351603708169774	0.767759289738697	FALSE
L12_ATOPIC	L12_ECCRINESWEAT	PGS003459	21	3904	605	472872	1.3662608207494	3.92066319052575	3.20393064589005e-09	0.147488513194864	1.1589199724654	9.26836268910345e-21	0.153838707921555	1.16630275621122	0.469414441749131	0.83660243811789	FALSE
L12_ATOPIC	COPD_CVDMETABOCOMORB	PGS003459	466	3459	47129	426348	0.205883067766609	1.22860953153902	5.96288742136614e-05	0.145616230883823	1.15675217709676	4.03352727990912e-18	0.0240656905013386	1.0243576062452	0.618903979516487	0.902008832806623	FALSE
L12_ATOPIC	N14_RENFAIL	PGS003459	66	3859	6388	467089	0.239292113274744	1.27034956836203	0.0557405301746265	0.149384234365121	1.16111904534777	4.8151109415965e-21	-0.056438730073982	0.945124390422662	0.650758371956234	0.913220918548616	FALSE
L12_ATOPIC	CD2_BENIGN_COLON_EXALLC	PGS003459	46	3879	4434	469043	0.20653115240452	1.22940603257456	0.173486928641176	0.147580681139598	1.15902679266	1.17388733355274e-20	0.076769172385168	1.07979280162705	0.592183941942075	0.892124396210303	FALSE
L12_ATOPIC	C3_FEMALE_GENITAL	PGS003459	17	2163	2042	254207	0.0162387152140075	1.01637127973702	0.947456244964508	0.15162666987971	1.16372570146855	8.3925626072638e-13	-0.00102687174845726	0.998973655303916	0.99659213876761	0.999353749857256	FALSE
L12_ATOPIC	K11_HERNIA	PGS003459	433	3492	39525	433952	0.312344273803612	1.36662510527263	2.09397313321838e-09	0.150769478924273	1.16272859373956	1.60045703289842e-19	-0.0218903851744795	0.978347470561086	0.663761465250905	0.916899255535331	FALSE
L12_ATOPIC	R18_SYMPTOMS_SIGNS_INVOLVI_URINARY_SYSTEM	PGS003459	144	3781	16666	456811	-0.00477937908678653	0.995232023971695	0.957411587754683	0.141841297260938	1.15239374597985	9.96588852026691e-19	0.174228330641573	1.19032732299528	0.0326350716412472	0.281524871106886	FALSE
L12_ATOPIC	AB1_SCARLET_FEVER	PGS003459	17	3908	2052	471425	-0.00572675674354135	0.994289609870415	0.981238627230452	0.149030791018253	1.1607087280625	3.42818775002511e-21	-0.132110423540137	0.876244231746903	0.590615847209001	0.891484375603	FALSE
L12_ATOPIC	L12_FOLLICULARCYST	PGS003459	149	3776	8414	465063	0.784890225349375	2.19216628323656	6.35735175109527e-21	0.152167322150027	1.16435504252308	2.36586000924261e-21	-0.090694302156545	0.913296861110159	0.278293474033686	0.714472643937486	FALSE
L12_ATOPIC	I9_VTE	PGS003459	145	3780	13517	459960	0.258514947201413	1.29500550641634	0.00257691672096462	0.1482703571247	1.15982642131563	2.36734234411029e-20	0.00602460726770323	1.00604279171378	0.942457578863878	0.989110878547835	FALSE
L12_ATOPIC	H8_OTHEREAR	PGS003459	65	3860	4776	468701	0.50259215105662	1.653000549156	6.25188827036957e-05	0.14974711765224	1.16154047250349	3.89797093054849e-21	-0.0813166644228068	0.921901711743822	0.510038270420184	0.855989377696452	FALSE
L12_ATOPIC	O15_OBSTET_NAS	PGS003459	21	2159	2115	254134	0.109210224698888	1.11539680965447	0.63460668460296	0.150227586166678	1.16209869022106	1.44465822414966e-12	0.135063960472852	1.1446099918064	0.510541747229555	0.856338655467755	FALSE
L12_ATOPIC	I9_OTHPER	PGS003459	72	3853	4933	468544	0.597787231350195	1.81809133060555	5.17437063318777e-07	0.151274019707393	1.1633153857526	1.63474395891797e-21	-0.14264789862493	0.867059307929383	0.232333205623189	0.673183464535983	FALSE
L12_ATOPIC	CD2_BENIGN_SKIN	PGS003459	25	3900	3075	470402	-0.0993205924634752	0.905452380278439	0.645098698666571	0.146980113938869	1.15833092816117	1.3207489864559e-20	0.230365011518601	1.2590594972844	0.234059606896517	0.674700356340825	FALSE
L12_ATOPIC	N14_EROSECTROPUT	PGS003459	23	2157	1602	254647	0.510231650526759	1.66567700521325	0.0168515985450981	0.154831701508163	1.16746146256696	2.90119192151385e-13	-0.30118614488717	0.739940023874224	0.157664200462659	0.57959724487043	FALSE
L12_ATOPIC	RHEUMA_NOS	PGS003459	15	3910	1955	471522	-0.0761415173669776	0.926685055250471	0.770167695400995	0.149661619741115	1.16144116746465	2.2925074062423e-21	-0.306278734129999	0.736181391975664	0.240281336059857	0.680843176825295	FALSE
L12_ATOPIC	I9_ANGINA	PGS003459	164	3761	18330	455147	0.0902690807515885	1.09446874455894	0.265366565898114	0.151518694608031	1.16360005465327	4.45098261943163e-21	-0.0707303078412612	0.931713133973518	0.366546329527012	0.777899473377509	FALSE
L12_ATOPIC	K11_REFLUX	PGS003459	435	3490	32602	440875	0.508095140265607	1.66212206813189	8.64817565451724e-23	0.146309840064503	1.157554789344	1.94969929920837e-18	0.0161613178562245	1.01629261832957	0.746032496639763	0.942589094500614	FALSE
L12_ATOPIC	L12_SEBORRKERAT	PGS003459	265	3660	11702	461775	1.0239944569284	2.78429432460304	3.39019511044631e-56	0.147703331725648	1.15916895669344	1.34103720961446e-19	0.00564623765380422	1.00566220769636	0.927357963047549	0.986389905521466	FALSE
L12_ATOPIC	I9_PHLETHROMBDVTLOW	PGS003459	12	3913	1846	471631	-0.228269634472058	0.795909626228571	0.432523376393165	0.149160951455122	1.16085981625026	2.98740339663672e-21	-0.234319789744529	0.791108786962834	0.420938766720213	0.810581706531579	FALSE
L12_ATOPIC	N14_MESNRUIRREG	PGS003459	95	2085	12210	244039	-0.115156863213823	0.89122633231474	0.285125328840507	0.149153239407216	1.16085086367826	4.98519976455975e-12	0.0570648283612006	1.05872444354143	0.577014564177532	0.885887020741259	FALSE
L12_ATOPIC	K11_ALCOLIV	PGS003459	11	3914	662	472815	0.75066975889166	2.1184183711222	0.0223292635599755	0.150020097755063	1.16185759322296	1.7404892126778e-21	-0.61675709422255	0.539691772409069	0.0572850351079703	0.372461955154679	FALSE
L12_ATOPIC	N14_NEUROMUSCDYSBLADD	PGS003459	46	3879	2448	471029	0.792906720859746	2.20981040191286	2.02647368260345e-07	0.147327086724689	1.15873290720408	1.35316295182027e-20	0.099140820404267	1.10422178556907	0.493780227522068	0.848711212431654	FALSE
L12_ATOPIC	APPENDACUT_NOCOMPLIC	PGS003459	20	3905	1819	471658	0.291583776600774	1.33854576760767	0.198357517324259	0.148554083245306	1.16015554105445	4.82266567963485e-21	-0.0212294410995112	0.978994317266214	0.921466949259393	0.985226863321273	FALSE
L12_ATOPIC	COPD_ASTHMA_INFECTIONS	PGS003459	1825	2100	81595	391882	1.4263228402989	4.16336166420333	0	0.167164540172881	1.18194872735745	7.15345109999629e-15	-0.0443737472494497	0.956596365392282	0.15962438096432	0.582056993472695	FALSE
L12_ATOPIC	N14_OBSTRUREFLUROPATH	PGS003459	12	3913	1281	472196	0.0370961643653595	1.03779281472718	0.907898521457913	0.147508251123206	1.15894284737052	8.33954945105789e-21	0.277099788746939	1.31929801556234	0.293483784072271	0.726735845263771	FALSE
L12_ATOPIC	COX_ARTHROSIS	PGS003459	73	3852	6078	467399	0.335976167100795	1.39930567490241	0.00559950377821834	0.147137925172026	1.15851374021787	2.08276684468132e-20	0.0701394330324796	1.07265773474839	0.53952126496467	0.869200643925596	FALSE
L12_ATOPIC	G6_NEURO	PGS003459	869	3056	62871	410606	0.610266525145562	1.84092198540203	6.04559949513192e-55	0.140052375026432	1.15033404605556	4.4302805785706e-15	0.0395210674872793	1.04031241542267	0.295383623090599	0.728164275822071	FALSE
L12_ATOPIC	Q17_CONGEN_MALFO_DEFORMAT_CHROMOSOMAL_ABNORMALITI	PGS003459	36	3889	3240	470237	0.291548732354573	1.33849886010217	0.0897655813987777	0.147733431130743	1.15920384751453	9.52196404876658e-21	0.0751099669971654	1.07800268908552	0.642185735024058	0.910328005073037	FALSE
L12_ATOPIC	F5_BEHAVE	PGS003459	45	3880	2413	471064	0.803642960671846	2.23366327227529	1.75747847832816e-07	0.147486158914802	1.15891724404643	1.21724022814272e-20	0.0811732596564418	1.08455879057251	0.577065849736216	0.885918321056785	FALSE
L12_ATOPIC	AB1_VIRAL_NOS	PGS003459	152	3773	5233	468244	1.28473839664406	3.61372247162574	2.99284177680941e-54	0.153474923761937	1.16587855090745	1.10947258267648e-21	-0.137975869802632	0.871119711782765	0.0963256485080563	0.471506443708577	FALSE
L12_ATOPIC	K11_PULPITIS_1	PGS003459	82	3843	4134	469343	0.875056029876311	2.39900970641863	1.29898146631376e-14	0.155199231612995	1.16789061865974	1.60723767462375e-22	-0.31923420680443	0.72670533004075	0.00468928541502958	0.0837621732620929	FALSE
L12_ATOPIC	N14_FEMALEGENNONINF	PGS003459	620	1560	59430	196819	0.26860489848872	1.30813819155298	2.28540075902139e-08	0.145777635039506	1.1569388967735	5.41305927806646e-09	0.0200070966570689	1.0202085800715	0.6682404181164	0.918184345137826	FALSE
L12_ATOPIC	ST19_POISO_DRUGS_MEDICAM_BIOLO_SUBST	PGS003459	23	3902	2535	470942	0.101360807523964	1.10667586671671	0.643032553907264	0.147583216310887	1.15902973099517	8.87232238180691e-21	0.154550882996583	1.16713366380485	0.453600954551399	0.828226871865103	FALSE
L12_ATOPIC	CD2_INSITU_BREAST	PGS003459	11	2169	1209	255040	0.0477107079005736	1.04886718244121	0.879789687784579	0.151039737486201	1.16304287356371	9.59305255969097e-13	0.110967942648103	1.11735908670687	0.706390930679617	0.930068856298772	FALSE
L12_ATOPIC	K11_CHOLELITH	PGS003459	144	3781	14882	458595	0.141119248534325	1.15156196187348	0.10018657570091	0.14930988469665	1.16103271974087	1.26063394821836e-20	-0.019672514834676	0.980519726398527	0.814750741343513	0.961023120318829	FALSE
L12_ATOPIC	L12_PARAPSORI	PGS003459	31	3894	1109	472368	1.23148002461134	3.42629678910889	8.66770746561016e-12	0.149760364989759	1.16155585992409	2.56461548551767e-21	-0.219516172723681	0.802907172392187	0.237985256311534	0.678838117935589	FALSE
L12_ATOPIC	IBD_COMORB	PGS003459	2359	1566	179391	294086	0.90643913158683	2.47549191940561	1.72094547168797e-164	0.152158941181695	1.16434528414123	1.01388473814424e-09	-0.00572831224049795	0.994288063257156	0.858562235579008	0.971729278532619	FALSE
L12_ATOPIC	K11_OTHDISDIG	PGS003459	31	3894	3146	470331	0.155182715005505	1.1678713292281	0.41204398640249	0.146969547972854	1.15831868934061	1.41694420844235e-20	0.189979770402078	1.20922513527154	0.273376801590592	0.710329406150988	FALSE
L12_ATOPIC	H7_KERATITISOTH	PGS003459	25	3900	817	472660	1.23223518361554	3.42888516517498	8.15104531621258e-09	0.147017401578987	1.15837412039322	1.29232061203914e-20	0.201264147315033	1.22294776753144	0.29076595057353	0.724884701824033	FALSE
L12_ATOPIC	I9_NCMI	PGS003459	16	3909	2002	471475	-0.0175060677360068	0.98264627320881	0.945277689829261	0.149561896287107	1.16132535031475	2.45925370838402e-21	-0.266980937316485	0.76568766738793	0.286314376793984	0.72145058213223	FALSE
L12_ATOPIC	I9_CEREBVASC	PGS003459	84	3841	7941	465536	0.244884874460079	1.27747423482779	0.0307344378868261	0.146984249180054	1.15833571814884	2.57962831607806e-20	0.0645020943940873	1.06662781218129	0.546978598765148	0.87268018242316	FALSE
L12_ATOPIC	H7_CONJUNCTIVITISACUNONATOPIC	PGS003459	462	3463	14627	458850	1.41297065913966	4.1081411823633	9.1982818372726e-175	0.149875150715414	1.16168919760885	3.77350128095637e-19	-0.0269032332396678	0.973455435095642	0.580836816635659	0.887691228046726	FALSE
L12_ATOPIC	MULTIMORB	PGS003459	849	3076	81298	392179	0.284998491642374	1.32976002236629	6.38250663067606e-13	0.140257215703759	1.15056970539619	3.43032314037061e-15	0.0367515983364575	1.03743528817747	0.333740836108803	0.756067820834355	FALSE
L12_ATOPIC	FIBRO_COMORB	PGS003459	759	3166	56328	417149	0.579120318724049	1.78446797703505	3.9731259365588e-45	0.153325768475753	1.16570466692672	2.15982289390474e-18	-0.0266696202347089	0.973682873510279	0.502793155635904	0.852694842716863	FALSE
L12_ATOPIC	ASTHMA_CVDMETABOCOMORB	PGS003459	463	3462	46756	426721	0.207289903834392	1.23033920013601	5.59753424356137e-05	0.145343292940622	1.15643649861903	4.52780822657204e-18	0.0265688625773375	1.02692496152645	0.583717570635702	0.889159739317853	FALSE
L12_ATOPIC	ARTHROSIS_COMORB	PGS003459	141	3784	11733	461744	0.389573429437291	1.4763508917127	6.11719708027683e-06	0.150242126714811	1.16211558789585	6.9947413159782e-21	-0.0435470206834518	0.957387536016313	0.607852208919487	0.898310084872858	FALSE
L12_ATOPIC	COPD_ASTHMA_PNEUMONIA_SEPSIS	PGS003459	115	3810	11378	462099	0.158591338049473	1.17185895464833	0.112908338048809	0.142989793667494	1.15371802637612	3.77460733711441e-19	0.17577210307169	1.19216633664338	0.0530865545347362	0.358731485180287	FALSE
L12_ATOPIC	K11_OTHFUNC	PGS003459	133	3792	7170	466307	0.813585459844753	2.2559822367973	1.08484143406703e-19	0.147676780837879	1.15913818013714	2.97746382288804e-20	0.0201460502876619	1.02035035160727	0.814891349492282	0.961070146227329	FALSE
L12_ATOPIC	PULM_PNEUMONIA_SEPSIS	PGS003459	115	3810	11378	462099	0.158591338049473	1.17185895464833	0.112908338048809	0.142989793667494	1.15371802637612	3.77460733711441e-19	0.17577210307169	1.19216633664338	0.0530865545347362	0.358731485180287	FALSE
L12_ATOPIC	M13_OSTEOPOROSIS	PGS003459	13	3912	2421	471056	-0.442800378063396	0.642235398566471	0.11450054422299	0.14954493050509	1.16130564768914	2.40714836885335e-21	-0.301090137198154	0.740011067216226	0.271323878014735	0.708635291532017	FALSE
L12_ATOPIC	N14_RENFAILNAS	PGS003459	16	3909	1476	472001	0.340907790009443	1.40622356702181	0.173735045078658	0.149099908766103	1.16078895640826	3.2625556374666e-21	-0.155780555553298	0.855746958685774	0.539001542728891	0.869011303134212	FALSE
L12_ATOPIC	ASTHMA_MODE	PGS003459	692	3233	53916	419561	0.427436159873304	1.5333212891184	6.54208750032996e-21	0.107753710786817	1.1137734012292	7.92995589108308e-10	0.134886748259632	1.14440717090818	0.000848675848451512	0.0239795357741333	TRUE
L12_ATOPIC	O15_MATERN_CARE_PELVIC_ABNORM	PGS003459	19	2161	1774	254475	0.197317034211645	1.21813016843245	0.410487023423655	0.150562795940334	1.16248830235722	1.24333010930703e-12	0.124890538018459	1.13302442318018	0.57967180266616	0.887274072378492	FALSE
L12_ATOPIC	C_STROKE	PGS003459	78	3847	7887	465590	0.190467474061296	1.20981502262825	0.100296473274483	0.148549975645891	1.16015077561002	9.29088690883595e-21	-0.00396678575482771	0.99604107154694	0.971994208763306	0.994670320130308	FALSE
L12_ATOPIC	R18_OTHER_SYMPTOMS_SIGNS_INVOLVI_DIGES_SYSTEM_ABDOMEN	PGS003459	73	3852	6957	466520	0.212435367060452	1.23668618031902	0.0789763762170062	0.147291258264412	1.15869139233185	1.90266407031796e-20	0.0597908166246818	1.06161445122265	0.601015713817529	0.89561391367046	FALSE
L12_ATOPIC	J10_COPDNAS_INCLAVO	PGS003459	100	3825	8346	465131	0.363738784583261	1.43869835487973	0.000597336806375134	0.14573430117496	1.15688876322631	6.68718590646342e-20	0.0763853194415182	1.07937839952143	0.428554916061049	0.815173103762979	FALSE
L12_ATOPIC	R18_LOCALIZED_SWELL_MASS_LUMP_SKIN_SUBCU_TISSUE	PGS003459	12	3913	1366	472111	0.0618596945834187	1.06381307551991	0.833342189957589	0.148301917211977	1.15986302611633	5.02356077659247e-21	0.0657676907985702	1.06797858709295	0.824181763928766	0.963584225059761	FALSE
L12_ATOPIC	O15_ABORT_SPONTAN	PGS003459	93	2087	5100	251149	0.782482702891038	2.18689494166	3.24423975622544e-13	0.152325306866743	1.16453900735606	1.62045270984076e-12	0.00309185080948798	1.00309663551012	0.976807533213617	0.995625373439357	FALSE
L12_ATOPIC	R18_RETEN_URINE	PGS003459	26	3899	2724	470753	0.0908324510932274	1.0950855095067	0.665861434316367	0.147032810832861	1.15839197021165	1.29933874528374e-20	0.203383013525287	1.22554177744244	0.273760200853757	0.710329406150988	FALSE
L12_ATOPIC	ALCOLIVER	PGS003459	11	3914	662	472815	0.75066975889166	2.1184183711222	0.0223292635599755	0.150020097755063	1.16185759322296	1.7404892126778e-21	-0.61675709422255	0.539691772409069	0.0572850351079703	0.372461955154679	FALSE
L12_ATOPIC	N14_CERVICAL_HSIL	PGS003459	16	2164	4003	252246	-0.794480802759135	0.451815755529748	0.00229826702424187	0.149923767904532	1.16174567704519	1.49197534018249e-12	0.179717426409557	1.19687910890608	0.463878074763507	0.834188785637523	FALSE
L12_ATOPIC	R18_SYNCO_COLLAP	PGS003459	38	3887	4187	469290	0.085356134467256	1.08910486542109	0.610701711613042	0.14740970647654	1.15882864538421	1.16553106717308e-20	0.113722764155439	1.12044145528863	0.478673479937519	0.84165982993092	FALSE
L12_ATOPIC	K11_OESITIS_ADVERSE	PGS003459	118	3807	7350	466127	0.641943628994896	1.90017051901407	3.45411759425599e-11	0.144521400694834	1.15548642291148	1.59550747644039e-19	0.130065347722227	1.13890280559712	0.149639612232827	0.566886682260715	FALSE
L12_ATOPIC	L12_GRANULOMATOUSSKIN	PGS003459	22	3903	958	472519	0.898523406250091	2.4559739566286	0.000157739146309537	0.146563147767774	1.15784804402937	1.64050937417621e-20	0.32235799840989	1.38037886094841	0.118915129798317	0.515303448826583	FALSE
L12_ATOPIC	IBD_INFECTIONS	PGS003459	40	3885	2355	471122	0.732160123383022	2.07956788260532	4.13777893753455e-06	0.149859436937098	1.16167094322575	2.70931144612734e-21	-0.135811414432574	0.873007253533929	0.388472820698566	0.792152276921505	FALSE
L12_ATOPIC	COPD_EARLY	PGS003459	98	3827	7778	465699	0.41253805026553	1.51064702173441	0.000117132603488314	0.145494049593404	1.15661085225687	7.51209335237012e-20	0.0853829272804928	1.08913404599525	0.379591725581342	0.786580747193102	FALSE
L12_ATOPIC	ST19_COMPLICATIO_PROCED_NOT_ELSEW_CLASSIFIED	PGS003459	84	3841	7414	466063	0.326636231672985	1.38629709447183	0.00345866802685119	0.148569727236502	1.16017369065949	1.02208539846741e-20	-0.0122904938436023	0.987784725798312	0.907977901545402	0.981925390354066	FALSE
L12_ATOPIC	M13_ARTHTROSIS_COX	PGS003459	73	3852	6078	467399	0.335976167100795	1.39930567490241	0.00559950377821834	0.147137925172026	1.15851374021787	2.08276684468132e-20	0.0701394330324796	1.07265773474839	0.53952126496467	0.869200643925596	FALSE
L12_ATOPIC	AB1_STREPTSTAPHYCOCC_INOTHER	PGS003459	27	3898	2098	471379	0.477515312334723	1.61206394648778	0.0150335528958505	0.148328421775431	1.15989376818691	6.02686924530476e-21	0.00629710655908692	1.0063169750173	0.97260015092228	0.994805633820049	FALSE
L12_ATOPIC	CD2_BENIGN_COLON_NOS	PGS003459	21	3904	1919	471558	0.262323995885492	1.2999476518974	0.239684002996387	0.148156377899462	1.15969423273224	6.14440188738274e-21	0.0644110048383798	1.06653065795271	0.765134344468814	0.947910352740448	FALSE
L12_ATOPIC	I9_SAHANEUR	PGS003459	13	3912	940	472537	0.526125647379436	1.69236278032878	0.0590408102350798	0.148754699611336	1.16038831059104	3.90684406400064e-21	-0.092433930020518	0.911709445598954	0.733783340060206	0.93872384778799	FALSE
L12_ATOPIC	K11_ABSCANAL	PGS003459	20	3905	2013	471464	0.115011793455163	1.12188666841404	0.637508800521552	0.147170034314256	1.15855093969755	1.1131890289895e-20	0.239877395756936	1.27109329933578	0.26313552253348	0.701147036245002	FALSE
L12_ATOPIC	K11_OTHDISOES	PGS003459	14	3911	1319	472158	0.254903462427295	1.29033704885338	0.341948260549874	0.148821718854803	1.16046608154379	3.77497934351006e-21	-0.0993625354926526	0.905414403659267	0.709573871153262	0.93110796104741	FALSE
L12_ATOPIC	G6_SLEEPAPNO	PGS003459	14	3911	2226	471251	-0.278199701301343	0.757145603453301	0.314306555928618	0.14806403469866	1.15958714779919	6.08779181126961e-21	0.109259682391735	1.11545197597147	0.663703711552248	0.916899255535331	FALSE
L12_ATOPIC	AB1_SEPSIS_EXPLICIT	PGS003459	13	3912	1087	472390	0.312031365546004	1.36619754388937	0.317269220008614	0.147179421884729	1.15856181572719	1.02363066772678e-20	0.377004460390658	1.45791081220849	0.152584868539959	0.571711871346111	FALSE
L12_ATOPIC	K11_DIAHER	PGS003459	221	3704	20742	452735	0.259922536914124	1.29682962635013	0.000190546116884917	0.156699646168353	1.16964425400406	3.70329017587133e-22	-0.150168130265627	0.860563277528827	0.0294106384084743	0.266202806500064	FALSE
L12_ATOPIC	THYROTOXICOSIS	PGS003459	12	3913	976	472501	0.393949719384231	1.4828259893965	0.175040862649682	0.149155249632885	1.16085319725281	2.98250078225623e-21	-0.239664446420348	0.786891861151798	0.427786848571287	0.814749764458175	FALSE
L12_ATOPIC	K11_ACUTPANC	PGS003459	24	3901	1776	471701	0.499651951319852	1.64814753528765	0.0147596307576637	0.149104580316193	1.16079437910468	3.55280041902514e-21	-0.0984765295042251	0.906216961726043	0.631149793517315	0.905994136363696	FALSE
L12_ATOPIC	N14_GLOMERULAR	PGS003459	11	3914	1565	471912	-0.259594518094971	0.771364296664467	0.440329856427197	0.147365058848542	1.15877690758893	8.9955122264263e-21	0.345170021149341	1.41223000822615	0.190109869542034	0.623960033566262	FALSE
L12_ATOPIC	I9_VARICVE	PGS003459	229	3696	14303	459174	0.679502137344054	1.97289525680937	3.12211252343307e-23	0.155384800551761	1.16810736299233	9.14254657072662e-22	-0.125671684596482	0.881904342037861	0.063736795862423	0.39172145263461	FALSE
L12_ATOPIC	I9_CHD_NOREV	PGS003459	109	3816	12436	461041	0.0839008591558943	1.08752107070715	0.39488629188193	0.149812074480974	1.16161592493958	6.27265479444932e-21	-0.0466961788521957	0.954377313557684	0.626227790049772	0.904335825621169	FALSE
L12_ATOPIC	VWXY20_OTHER_MEDICAL_PROCED_CAUSE_ABNORMAL_REACTION_PATIENT_COMPLICATION_WO_MENTION_MISAD_TIME_PROCED	PGS003459	11	3914	866	472611	0.189502270423541	1.20864786812889	0.611367994701531	0.146772915894987	1.15809094912114	1.27689818410624e-20	0.555458906497967	1.74274055626131	0.0437719962315559	0.326405897516559	FALSE
L12_ATOPIC	AB1_GASTROENTERITIS_NOS	PGS003459	89	3836	3437	470040	1.09857816700241	2.99989763674931	2.22980498479588e-22	0.143948214782691	1.15482430414889	1.61479562270397e-19	0.18983170204764	1.20904610055063	0.0637373921213593	0.39172145263461	FALSE
L12_ATOPIC	AB1_VIRAL_HEPATITIS	PGS003459	24	3901	1743	471734	0.530965261744831	1.70057301471114	0.00956657366454693	0.149550219656754	1.16131179002708	2.70261710628797e-21	-0.176490504874364	0.838206737995686	0.390031479632113	0.792845304662229	FALSE
L12_ATOPIC	J10_CHRONRHINITIS	PGS003459	152	3773	3488	469989	1.65400407083453	5.22787073967728	2.48603175372295e-85	0.146359571815844	1.15761235800243	7.8870889381161e-20	0.0156418177918578	1.01576479136388	0.848532913372166	0.969685330743819	FALSE
L12_ATOPIC	E4_HYTHY_AI_STRICT	PGS003459	40	3885	5719	467758	-0.229444148072102	0.794975368304877	0.165748959473303	0.146817487756828	1.1581425685413	1.75099773240528e-20	0.152670487279275	1.16494105279615	0.313161412703223	0.740762217182783	FALSE
L12_ATOPIC	K11_TONGUE	PGS003459	27	3898	1319	472158	0.88407782657916	2.42075100962158	8.57518462716327e-06	0.147778859472113	1.1592565094188	8.32714438223767e-21	0.101509734795761	1.10684069320758	0.587691651528262	0.890399331706599	FALSE
L12_ATOPIC	ASTHMA_NAS	PGS003459	172	3753	13540	459937	0.381414062380993	1.46435381372376	6.6944767860321e-06	0.141726972316764	1.1522620061599	1.61439176366711e-18	0.070626119117628	1.07317990939928	0.339153078482138	0.759079165078703	FALSE
L12_ATOPIC	CD2_BENIGN_OTHERDIGESTIVE	PGS003459	16	3909	1121	472356	0.502498805003969	1.65284625528118	0.0512773878365081	0.148085519700377	1.15961206179869	6.03380078599968e-21	0.107702899811632	1.11371681075427	0.669753378665436	0.918437478718292	FALSE
L12_ATOPIC	ST19_INJURI_ELBOW_FOREA	PGS003459	29	3896	3975	469502	-0.135186337583185	0.873553120744166	0.471702750662605	0.148643807175094	1.16025963943875	5.03569837665141e-21	-0.0216345917329037	0.978597757437144	0.905852495308672	0.981276220804972	FALSE
L12_ATOPIC	I9_NONRHEVALV	PGS003459	27	3898	2935	470542	0.0923545234944872	1.09675357807627	0.64424092916358	0.14777195307865	1.15924850316487	8.28443255049657e-21	0.102830027949214	1.10830301252945	0.591283453488781	0.891805521343327	FALSE
L12_ATOPIC	F5_EATING	PGS003459	17	3908	764	472713	0.998422326970927	2.71399664972716	4.98560134666266e-05	0.148479728647638	1.16006928136291	4.83863592274883e-21	-0.00886385473059514	0.991175313417391	0.969864210414588	0.994234612770456	FALSE
L12_ATOPIC	VWXY20_UNSPE_FALL	PGS003459	18	3907	2506	470971	-0.133956859588211	0.874627795592727	0.575956137252275	0.148263598111529	1.15981858206006	5.65300553990972e-21	0.0420861664102434	1.04298434509593	0.851308575513119	0.970091480626979	FALSE
L12_ATOPIC	O15_MATERN_CARE	PGS003459	73	2107	7886	248363	0.0701564021726268	1.07267593698226	0.576172589832521	0.150021635719273	1.16185938011973	2.79402899882236e-12	0.0503625114812134	1.05165226330285	0.669187886792743	0.91839127111674	FALSE
L12_ATOPIC	K11_GULC	PGS003459	70	3855	6044	467433	0.350447853128311	1.41970322476834	0.00372047550113936	0.150462437157018	1.1623716422996	2.62959172850292e-21	-0.109542364622749	0.896244194510634	0.365385813132401	0.777248783020102	FALSE
L12_ATOPIC	KRA_PSY_EATING	PGS003459	17	3908	764	472713	0.998422326970927	2.71399664972716	4.98560134666266e-05	0.148479728647638	1.16006928136291	4.83863592274883e-21	-0.00886385473059514	0.991175313417391	0.969864210414588	0.994234612770456	FALSE
L12_ATOPIC	AB1_ZOSTER	PGS003459	183	3742	8071	465406	1.01161613521089	2.7500418650328	1.50914362620166e-39	0.146980309590483	1.15833115479051	7.82179629588358e-20	0.039840198491542	1.04064446434929	0.591134492872053	0.891751181171015	FALSE
L12_ATOPIC	N14_LUMPNASBREAST	PGS003459	169	2011	11324	244925	0.595921462175275	1.81470235435054	1.76246190642849e-13	0.151410773061328	1.16347448391165	5.73085693127515e-12	0.00704429832067921	1.0070691677517	0.928360398173493	0.986405572726704	FALSE
L12_ATOPIC	O15_LABOUR_LONG	PGS003459	17	2163	2196	254053	-0.139617077650299	0.869691195841966	0.582500015154337	0.150187997823946	1.16205268557045	1.38593558328502e-12	0.174541715108101	1.19070041154541	0.459213428698378	0.831752134523682	FALSE
L12_ATOPIC	L12_CORNSANDCALLOS	PGS003459	39	3886	1637	471840	1.05393915663369	2.86893005358394	5.90851349648641e-11	0.149889692666584	1.16170609095927	2.59802784903942e-21	-0.141682963379951	0.86789636780443	0.386959296945513	0.790967203395006	FALSE
L12_ATOPIC	Z21_PROBL_RELATED_LIFESTYLE	PGS003459	107	3818	10159	463318	0.243018556827145	1.27509228556606	0.0184231530727239	0.142784366680308	1.15348104589983	3.93841887060195e-19	0.200219604339243	1.22167101295971	0.0305029702557567	0.271314150201041	FALSE
L12_ATOPIC	O15_COMPLIC_LAB_DELIV	PGS003459	83	2097	10742	245507	-0.136685622828544	0.87224439675963	0.251122183475248	0.150140743215406	1.1619977745231	3.02887248340447e-12	0.0375656867736813	1.03828019611817	0.734189388845486	0.938801722036669	FALSE
L12_ATOPIC	AB1_WHOOPCOUGH	PGS003459	20	3905	3183	470294	-0.292544097913141	0.746362331288916	0.192032831645619	0.149440200518526	1.16118403053285	2.80689226556418e-21	-0.176127200277546	0.838511317680933	0.425352104066923	0.813088444970145	FALSE
L12_ATOPIC	R18_PAIN_THROAT_CHEST	PGS003459	190	3735	20574	452903	0.0769299315010315	1.07996640211671	0.321465478351851	0.141006166195783	1.15143174791644	2.49600883332841e-18	0.151685040609015	1.16379363096898	0.0361245047776814	0.296058825492549	FALSE
L12_ATOPIC	PULM_INFECTIONS	PGS003459	1825	2100	81595	391882	1.4263228402989	4.16336166420333	0	0.167164540172881	1.18194872735745	7.15345109999629e-15	-0.0443737472494497	0.956596365392282	0.15962438096432	0.582056993472695	FALSE
L12_ATOPIC	L12_NONIONRADISKIN	PGS003459	199	3726	5985	467492	1.41198239379136	4.104083254272	2.78291390010533e-82	0.154973257741427	1.16762673571153	8.12995930338482e-22	-0.144831350590767	0.865168190911891	0.0452602922788034	0.331633844431002	FALSE
L12_ATOPIC	ST19_FRACT_FOREA	PGS003459	25	3900	3385	470092	-0.131382493731275	0.876882308252314	0.516991356310388	0.148474667901568	1.1600634105617	5.32456431423539e-21	0.000734063902695506	1.00073433339354	0.997022543895014	0.999537471311627	FALSE
L12_ATOPIC	I9_LYMPHOTH	PGS003459	19	3906	637	472840	1.20911088983995	3.35050436037324	1.3121283717588e-06	0.147098351584571	1.1584678945802	1.15162406783735e-20	0.210131075438673	1.23383977544787	0.323253763036329	0.748043883379823	FALSE
L12_ATOPIC	K11_FUNCDYSP	PGS003459	74	3851	9200	464277	-0.0430824622736318	0.95783240177269	0.716406081756326	0.153931923129215	1.16641147843203	3.15516393356042e-22	-0.303716744533735	0.73806989917779	0.0113264616060505	0.15092993200258	FALSE
L12_ATOPIC	NEURODEGOTH	PGS003459	20	3905	2209	471268	0.109029942363077	1.11519574143733	0.627541330075906	0.149072234173322	1.1607568324911	3.50754074828116e-21	-0.116268604765571	0.890236069529231	0.59640041266164	0.893787676870812	FALSE
L12_ATOPIC	N14_ORHCEPINDIDYMITIS	PGS003459	54	1691	1438	215790	1.5596614199978	4.75721027616652	1.25465697674666e-28	0.142798174543028	1.15349697311772	2.71713996282585e-09	0.0294918291379876	1.02993102001326	0.822234979646252	0.963142695152467	FALSE
L12_ATOPIC	CD2_INSITU_BREAST_INTRADUCTAL	PGS003459	16	2164	1339	254910	0.3378699905745	1.40195822377329	0.191432131243166	0.150976040920491	1.16296879408622	1.0412290851815e-12	0.082021279466716	1.08547890799608	0.739059357346209	0.940276345046376	FALSE
L12_ATOPIC	E4_OBESITYNAS	PGS003459	27	3898	2917	470560	0.0967820076059045	1.10162020261888	0.630900858344929	0.147344683924183	1.15875329783762	1.07918451240536e-20	0.163406945706701	1.17751577719065	0.381245700869896	0.787532261357101	FALSE
L12_ATOPIC	G6_DYSTON	PGS003459	12	3913	506	472971	0.988594356386588	2.68745421327196	0.00127714788309694	0.147729366522873	1.15919913581503	7.26077316441251e-21	0.21793101392519	1.24350128038768	0.405013233085434	0.801628286530171	FALSE
L12_ATOPIC	M13_TOEDEFORMOTH	PGS003459	13	3912	999	472478	0.347712204811731	1.41582472355793	0.242260105678874	0.147757261995581	1.15923147267391	7.16653847706296e-21	0.208071825730565	1.2313016055102	0.441811780511775	0.822222993667907	FALSE
L12_ATOPIC	M13_ARTHROSIS	PGS003459	311	3614	24559	448918	0.443486835156587	1.5581307025312	1.59623487870964e-13	0.153938004728484	1.1664185721008	5.90357067628469e-21	-0.0691529695943348	0.933183920393792	0.240075550069785	0.680679206179472	FALSE
L12_ATOPIC	CD2_BENIGN_MELANOCYTIC_EXALLC	PGS003459	30	3895	3323	470154	0.0509870515333819	1.05230926740357	0.788739516854493	0.14760027612217	1.15904950399231	9.64521541672554e-21	0.109115353184284	1.11529099528921	0.535849670701465	0.867737720554266	FALSE
L12_ATOPIC	K11_PULPITIS_4	PGS003459	82	3843	4134	469343	0.875056029876311	2.39900970641863	1.29898146631376e-14	0.155199231612995	1.16789061865974	1.60723767462375e-22	-0.31923420680443	0.72670533004075	0.00468928541502958	0.0837621732620929	FALSE
L12_ATOPIC	FG_PULMHEART	PGS003459	36	3889	3995	469482	0.0498616684614958	1.05112568248577	0.775077894443221	0.147130424108526	1.15850505016533	1.35182494571287e-20	0.147701045360717	1.15916630641322	0.368146635842923	0.778756353166898	FALSE
L12_ATOPIC	AB1_OTHER_BACTERIAL	PGS003459	80	3845	7228	466249	0.284381683557104	1.3289400685361	0.0131410036817268	0.147547444336354	1.15898827095471	1.76197043616017e-20	0.0491382943505331	1.05036560032472	0.654413430639866	0.914286532618433	FALSE
L12_ATOPIC	CD2_BENIGN_COLON	PGS003459	46	3879	4434	469043	0.20653115240452	1.22940603257456	0.173486928641176	0.147580681139598	1.15902679266	1.17388733355274e-20	0.076769172385168	1.07979280162705	0.592183941942075	0.892124396210303	FALSE
L12_ATOPIC	PANCREATITIS	PGS003459	24	3901	1776	471701	0.499651951319852	1.64814753528765	0.0147596307576637	0.149104580316193	1.16079437910468	3.55280041902514e-21	-0.0984765295042251	0.906216961726043	0.631149793517315	0.905994136363696	FALSE
L12_ATOPIC	Z21_PERSONS_ENCOUNTERI_HEALTH_SERVI_CIRCUMSTANC_RELATED_REPRODUCTION	PGS003459	171	3754	22526	450951	-0.0627889053642817	0.939141700541248	0.455468338618564	0.143869550538947	1.15473346434132	3.9787963381638e-19	0.105858271131732	1.11166431041635	0.167874799686284	0.594437155405247	FALSE
L12_ATOPIC	O15_MATERN_CARE_OTHER	PGS003459	20	2160	2161	254088	0.0648691276206599	1.06701937188206	0.777874573517418	0.151231530913609	1.16326595893512	9.9502538066094e-13	0.0452029826716906	1.04624020698904	0.839175404278468	0.966530211641495	FALSE
L12_ATOPIC	N14_PYELONEPHR	PGS003459	15	3910	800	472677	0.766299725679091	2.15178929374879	0.00457324811362915	0.147902616172209	1.15939998405676	6.7221220786503e-21	0.133513576820087	1.14283678211916	0.591839723540055	0.892049180762007	FALSE
L12_ATOPIC	C3_FEMALE_GENITAL_EXALLC	PGS003459	17	2163	2042	254207	0.0162387152140075	1.01637127973702	0.947456244964508	0.15162666987971	1.16372570146855	8.3925626072638e-13	-0.00102687174845726	0.998973655303916	0.99659213876761	0.999353749857256	FALSE
L12_ATOPIC	CD2_BENIGN_OTHERDIGESTIVE_EXALLC	PGS003459	16	3909	1121	472356	0.502498805003969	1.65284625528118	0.0512773878365081	0.148085519700377	1.15961206179869	6.03380078599968e-21	0.107702899811632	1.11371681075427	0.669753378665436	0.918437478718292	FALSE
L12_ATOPIC	N14_PROSTAOTH	PGS003459	11	1734	1459	215769	-0.138397359613086	0.870752621068495	0.647778792389627	0.1448047878285	1.15581391929879	9.94838245566524e-10	-0.0966816051726832	0.907845013277874	0.748510517419698	0.943301733111701	FALSE
L12_ATOPIC	K11_OTHANRECT	PGS003459	148	3777	14437	459040	0.213564996805233	1.23808396715542	0.0119735744055997	0.147864333907031	1.15935560044868	3.07296057234978e-20	0.0157630607003188	1.01588795310759	0.849272615117794	0.969806938874302	FALSE
L12_ATOPIC	Z21_TOBAC_USE	PGS003459	96	3829	9090	464387	0.265478673430424	1.30405504290513	0.0129480393090622	0.145179329913054	1.15624690133342	8.66315427395852e-20	0.131713584844363	1.14078153535054	0.182380177356948	0.614080728692198	FALSE
L12_ATOPIC	AB1_CANDIDIASIS	PGS003459	220	3705	3587	469890	2.03684096779652	7.66635265053633	5.25576132465514e-187	0.155145889174817	1.16782832218816	9.34132307080241e-22	-0.138793635780438	0.870407630917308	0.0443086558011946	0.328332134245221	FALSE
L12_ATOPIC	CD2_PRIMARY_LYMPHOID_HEMATOPOIETIC	PGS003459	13	3912	2013	471464	-0.184814660540626	0.831258334546173	0.511175398402644	0.149294395244625	1.16101473611954	2.78914328923021e-21	-0.26218451517908	0.769369050341756	0.352981540653611	0.768713269932996	FALSE
L12_ATOPIC	L12_LICHENPLANUS	PGS003459	33	3892	1000	472477	1.3608123100076	3.89935950440075	1.04482586450618e-14	0.150379878990726	1.16227568298943	1.79264460052039e-21	-0.175618141484765	0.838938277904753	0.326610748544002	0.750481749358787	FALSE
L12_ATOPIC	K11_PERITON	PGS003459	29	3896	3336	470141	0.0568476748238356	1.05849456274403	0.760529829461105	0.149011636019379	1.16068649490106	4.02085072801096e-21	-0.0691054090714499	0.933228304164443	0.707055698330749	0.930283209541655	FALSE
L12_ATOPIC	L12_VITILIGO	PGS003459	13	3912	754	472723	0.734891390544546	2.08525550174121	0.0085931936730821	0.149166171423364	1.16086587591745	3.01616820465104e-21	-0.16380651944591	0.848906252844116	0.561470529662834	0.878774132483196	FALSE
L12_ATOPIC	C3_DIGESTIVE_ORGANS_EXALLC	PGS003459	22	3903	2851	470626	-0.0828191238549202	0.920517631843848	0.716367626476309	0.146704387867194	1.15801159015158	1.49463206838534e-20	0.30977458595705	1.36311781360117	0.123357364949579	0.524171321704329	FALSE
L12_ATOPIC	N14_URINOTH	PGS003459	472	3453	28386	445091	0.75527047501536	2.12818706694633	8.54603079038139e-52	0.151560796276977	1.16364904518884	1.72623890430273e-19	-0.0271905003458634	0.973175833531881	0.572344106867658	0.884077698098777	FALSE
L12_ATOPIC	H7_CATARACTSENILE	PGS003459	27	3898	2577	470900	0.211052341724624	1.23497699419547	0.278998662747327	0.148682996919406	1.16030511060835	4.80891660873151e-21	-0.0295679181252982	0.97086493607553	0.875589151603505	0.974929084941	FALSE
L12_ATOPIC	KRA_PSY_ANYMENTAL_SUICID_PREG_NERV	PGS003459	21	3904	2200	471277	0.107552463637774	1.11354928006015	0.651365238149161	0.146957995983946	1.15830530853325	1.27300075146479e-20	0.278008610668589	1.32049756752707	0.185743807668543	0.618525753648116	FALSE
L12_ATOPIC	J10_VOCALLARYNX	PGS003459	70	3855	6908	466569	0.225771019530426	1.25328865379497	0.0620099309960611	0.15315343758593	1.16550379731271	5.06917920394295e-22	-0.276546282836493	0.758398517484794	0.022484863433667	0.227844497038381	FALSE
L12_ATOPIC	CD2_INSITU_CERVIX_UTERI_NOS	PGS003459	14	2166	3168	253081	-0.669815695462636	0.511802896690671	0.0141602765399283	0.150768117089501	1.16272701029641	1.08925188043064e-12	0.0899630660404457	1.09413387226275	0.733723075875356	0.93869409477375	FALSE
L12_ATOPIC	N14_FEMALE_GENITAL_HSIL	PGS003459	19	2161	4119	252130	-0.65911025551116	0.517311404760255	0.00630345679875051	0.149445082037863	1.16118969888898	1.82024379333335e-12	0.211445744290468	1.23546293289224	0.347370467206036	0.764595799937085	FALSE
L12_ATOPIC	O15_DELIVERY_PROXY	PGS003459	128	2052	14764	241485	-0.0165372398610906	0.983598749627828	0.86848931465995	0.145785454862559	1.15694794386633	2.09617257958888e-11	0.0998997981220313	1.10506018342218	0.264141653529903	0.701992781754305	FALSE
L12_ATOPIC	CD2_BENIGN_LEIOMYOMA_UTERI	PGS003459	71	2109	8907	247342	-0.0574888719111029	0.944132396717206	0.633993145760782	0.157343572785835	1.17039766161577	2.15277399857158e-13	-0.181550219682589	0.833976362223613	0.135993428462725	0.546576422166688	FALSE
L12_ATOPIC	CD2_BENIGN_LEIOMYOMA_UTERI_EXALLC	PGS003459	71	2109	8907	247342	-0.0574888719111029	0.944132396717206	0.633993145760782	0.157343572785835	1.17039766161577	2.15277399857158e-13	-0.181550219682589	0.833976362223613	0.135993428462725	0.546576422166688	FALSE
L12_ATOPIC	O15_MEMBR_PREMAT_RUPT	PGS003459	12	2168	1237	255012	0.098937422414271	1.10399721191706	0.740871871655995	0.153556226116806	1.16597334343251	4.00794983054692e-13	-0.363257145523277	0.695407589557113	0.222150520966508	0.661834968531974	FALSE
L12_ATOPIC	Z21_ACQUI_ABSENCE_ORGANS_NOT_ELSEW_CLASSIFIED	PGS003459	66	3859	5179	468298	0.447967705971143	1.56512815054371	0.000321313855845762	0.151688533834026	1.1637976963691	1.20280280430713e-21	-0.19281954075647	0.824630772958123	0.117911741034853	0.513265305767718	FALSE
L12_ATOPIC	H7_CHALAZION	PGS003459	14	3911	1320	472157	0.25806363174547	1.29442118228294	0.337925128247816	0.14909023213182	1.1607777239324	3.16559268179237e-21	-0.168910755615927	0.844584274426132	0.549809250034455	0.873988513443915	FALSE
L12_ATOPIC	I9_PHLETHROM	PGS003459	122	3803	10935	462542	0.296313492778405	1.34489170458964	0.0014665121415099	0.148335654138582	1.15990215699019	1.75735488267631e-20	0.00605661013072705	1.00607498847863	0.94668116057619	0.990062954586455	FALSE
L12_ATOPIC	I9_DVTANDPULM	PGS003459	46	3879	5476	468001	-0.00171760314474192	0.998283871091368	0.991003167356987	0.147430956358357	1.15885327061761	1.26392084305535e-20	0.0898975944799077	1.09406223995566	0.537778541173375	0.868393255315915	FALSE
L12_ATOPIC	J10_NASALPOLYP	PGS003459	52	3873	4771	468706	0.150556552912664	1.16248104493324	0.344876450795877	0.14535859732821	1.15645419730686	4.87213490780563e-20	0.178766419945072	1.19574141020146	0.1804535553575	0.611543565889751	FALSE
L12_ATOPIC	I9_OTH	PGS003459	30	3895	2382	471095	0.41972580519044	1.52154429886717	0.025785599448293	0.14766043761498	1.15911923623829	9.34034497245143e-21	0.104639710339906	1.1103105048887	0.544715026186617	0.87171548039081	FALSE
L12_ATOPIC	CD2_BENIGN	PGS003459	267	3658	31348	442129	0.0174019757526525	1.01755427227021	0.786610626193798	0.149560769259458	1.1613240414697	4.54525348026353e-20	-0.0161145331109689	0.984014611346292	0.796853704133163	0.956700125791095	FALSE
L12_ATOPIC	G6_NEUINFL	PGS003459	38	3887	2910	470567	0.471219052484479	1.60194585946385	0.0038481097334806	0.149858821611017	1.16167022841954	2.62079113708559e-21	-0.145582878276123	0.86451823732358	0.378444919364174	0.785791351049094	FALSE
L12_ATOPIC	N14_INFCERVIX	PGS003459	20	2160	1551	254698	0.426883380264001	1.53247393459699	0.0574354614752465	0.153125230471908	1.16547092227786	5.09872341804141e-13	-0.180056677547832	0.835222871685474	0.43551310869507	0.818966443614595	FALSE
L12_ATOPIC	IBD_TUBERCULOSIS	PGS003459	21	3904	607	472870	1.43128911029721	4.1840894696653	6.72022042699245e-11	0.148924699560842	1.16058559331379	3.83180784936379e-21	-0.0865485392656115	0.917091032779097	0.697042742608971	0.92724512050499	FALSE
L12_ATOPIC	IBD_BACT_INTEST_INFECTIONS	PGS003459	18	3907	1690	471787	0.260229270191073	1.2972274681636	0.272666590387969	0.149551712701229	1.16131352391853	2.5431514393519e-21	-0.231438500825977	0.793391486923915	0.325207312243236	0.74939389489157	FALSE
L12_ATOPIC	M13_ARTHROPATHIES	PGS003459	611	3314	53420	420057	0.369231814841108	1.44662291346917	1.86074769157204e-16	0.151939163760791	1.16408941545575	6.99686551480026e-19	-0.0224330187812883	0.977816730356182	0.606549046704489	0.898015814680941	FALSE
L12_ATOPIC	RHEUMA_OTHER_WIDE	PGS003459	17	3908	2152	471325	-0.0435768988840617	0.95735893142678	0.858354347883475	0.149679930403338	1.16146243441627	2.31619545200758e-21	-0.277317717006483	0.757813688561446	0.258010055157088	0.69670787773214	FALSE
L12_ATOPIC	M13_SCOLIOSIS	PGS003459	25	3900	1365	472112	0.77802704764079	2.17717256758973	0.000140046042989864	0.148166205153079	1.15970562939758	6.36089770583341e-21	0.0588814309635635	1.06064947309821	0.769742040379624	0.949024694449252	FALSE
L12_ATOPIC	Z21_PERSONAL_HISTORY_ALLERGY_DRUGS_MEDICAM_BIOLO_SUBST	PGS003459	148	3777	11206	462271	0.456315941455517	1.57824890025987	1.1943526515407e-07	0.14530486392097	1.15639205875199	1.40964069711516e-19	0.0767101867717976	1.07972911126475	0.34823040605247	0.765180840888717	FALSE
L12_ATOPIC	E4_THYTOXNAS	PGS003459	11	3914	738	472739	0.586124108440918	1.79700988467636	0.0531076188431802	0.148659579851764	1.16027793998322	4.0104351250191e-21	-0.0690429296140436	0.933286613584075	0.824473801433611	0.963675384890272	FALSE
L12_ATOPIC	R18_ABNORMAL_FINDI_EXAMI_OTHER_BODY_FLUIDS_SUBST_TISSU_WO_DIAGNOSIS	PGS003459	14	3911	1878	471599	-0.134945077940276	0.873763899283295	0.622743951665597	0.148169427401329	1.15970936626303	5.67012340569162e-21	0.0831489742283148	1.08670368733328	0.746625770127704	0.942784651535218	FALSE
L12_ATOPIC	Z21_EXAM_OBSER_OTH_REASO	PGS003459	11	3914	1623	471854	-0.185053835499597	0.831059542142145	0.547576721886511	0.148299035355353	1.15985968356221	4.94414223426687e-21	0.0689717727275734	1.07140596585343	0.8271043049117	0.964385307616866	FALSE
L12_ATOPIC	D3_COAGDEF_PURPUR_HAEMORRHAGIC	PGS003459	23	3902	2502	470975	0.0700673419465938	1.07258040847481	0.749719119760014	0.147319391218496	1.15872399020213	1.05505869357803e-20	0.186884930273328	1.20548856182934	0.339968546750537	0.759794292663182	FALSE
L12_ATOPIC	J10_SINUSITIS	PGS003459	456	3469	15202	458275	1.35451429480697	3.87487845091282	1.49006964976653e-156	0.144133516806291	1.15503831525709	7.41111490630004e-18	0.0422804291801732	1.04318697780516	0.393579691947992	0.794547354254783	FALSE
L12_ATOPIC	R18_UNKNO_UNSPE_CAUSES_MORBIDI	PGS003459	120	3805	15654	457823	-0.0731938112318647	0.929420680401857	0.434060626889981	0.149008004216413	1.16068227952406	1.14575949757765e-20	-0.0168033995161653	0.983336990160345	0.854440724792867	0.970903082856591	FALSE
L12_ATOPIC	J10_ACUTEUPPERINFEC	PGS003459	855	3070	26960	446517	1.52219037161179	4.58225104357078	0	0.162314580259365	1.17623020192879	6.58716693409768e-20	-0.0687276342218922	0.933580920947335	0.0724869758552778	0.416471968073582	FALSE
L12_ATOPIC	O15_PREG_MATERN_CARE	PGS003459	19	2161	2134	254115	-0.0140374676374899	0.986060598209689	0.954199123917049	0.149799815158585	1.16160168440275	1.59155420184433e-12	0.229815151855567	1.25836738155418	0.330612407202345	0.753759525240327	FALSE
L12_ATOPIC	L12_SCARCONDITIONS	PGS003459	18	3907	1395	472082	0.44593802763549	1.5619546655104	0.0604027202714177	0.148627498698405	1.16024071752576	4.44822807805337e-21	-0.0251950517478747	0.975119694676989	0.914846152064114	0.983514411184078	FALSE
L12_ATOPIC	M13_ARTHROSIS_KNEE_PRIM_ICD10	PGS003459	43	3882	4047	469430	0.215273096460661	1.24020054510153	0.172019498231151	0.147381375497947	1.15879581509973	1.26255356699487e-20	0.102518873649451	1.10795821292739	0.492673061957644	0.848072704942341	FALSE
L12_ATOPIC	I9_HYPTENSESS	PGS003459	1117	2808	120415	353062	0.148478988082348	1.16006842225618	5.9466969662243e-05	0.143958004666444	1.15483560979992	1.05452755876943e-14	0.0162827587304038	1.01641604528795	0.640484892893656	0.909543161601559	FALSE
L12_ATOPIC	AB1_SEPSIS	PGS003459	13	3912	1017	472460	0.378544058655648	1.46015713794136	0.225363082483567	0.147151197056317	1.15852911598021	1.04033475847055e-20	0.394550544122487	1.48371717563002	0.135608775670304	0.546139629893405	FALSE
L12_ATOPIC	VOCALCORDDYS	PGS003459	13	3912	1064	472413	0.401641144146386	1.4942750071168	0.148352258831868	0.148967383521843	1.16063513276126	3.433942804566e-21	-0.149345876019416	0.861271170331956	0.585061652410847	0.889635854654965	FALSE
L12_ATOPIC	N14_ENDOMETRIOSIS_ASRM_STAGE3_4	PGS003459	12	2168	931	255318	0.411699228053749	1.50938038877262	0.158256396565792	0.153017893221718	1.16534583054751	4.83903121374594e-13	-0.259298792314569	0.771592442705742	0.373371440192473	0.782453700135532	FALSE
L12_ATOPIC	ASTHMA_HOSPITAL_MAIN	PGS003459	692	3233	53916	419561	0.427436159873304	1.5333212891184	6.54208750032996e-21	0.107753710786817	1.1137734012292	7.92995589108308e-10	0.134886748259632	1.14440717090818	0.000848675848451512	0.0239795357741333	TRUE
L12_ATOPIC	J10_ASTHMA_INCLAVO	PGS003459	692	3233	53916	419561	0.427436159873304	1.5333212891184	6.54208750032996e-21	0.107753710786817	1.1137734012292	7.92995589108308e-10	0.134886748259632	1.14440717090818	0.000848675848451512	0.0239795357741333	TRUE
L12_ATOPIC	C3_CANCER_EXALLC	PGS003459	258	3667	31790	441687	-0.0177020984059334	0.982453663280915	0.787109829354942	0.148755071463223	1.1603887420837	6.85528467122573e-20	-0.00416456585800358	0.995844093920812	0.947348914857158	0.990171627543906	FALSE
L12_ATOPIC	I9_RHEUFEVWITHOUTHEART	PGS003459	14	3911	1548	471929	0.0654207800176099	1.06760815806388	0.808358902678861	0.149337783157448	1.16106511121852	2.7105653069626e-21	-0.265268350941286	0.767000097158653	0.340789287507509	0.76032373904603	FALSE
L12_ATOPIC	R18_HEADACHE1	PGS003459	43	3882	4480	468997	0.0982031494901148	1.10318687419694	0.546226732324355	0.146037805205069	1.15723993691695	2.87100839923442e-20	0.212270798494863	1.23648267739379	0.145562222997912	0.561445896558085	FALSE
L12_ATOPIC	COPD_HOSPITAL	PGS003459	100	3825	8346	465131	0.363738784583261	1.43869835487973	0.000597336806375134	0.14573430117496	1.15688876322631	6.68718590646342e-20	0.0763853194415182	1.07937839952143	0.428554916061049	0.815173103762979	FALSE
L12_ATOPIC	Z21_FACTO_INFLUENCI_HEALTH_STATUS_CONTACT_W_HEALTH_SERVI	PGS003459	996	2929	108452	365025	0.141455441771132	1.15194917430228	0.000146162376764023	0.136098953239816	1.14579526813933	9.22823418029648e-14	0.0480093489811495	1.049180464047	0.182181598654397	0.61382658675271	FALSE
L12_ATOPIC	F5_PERSMOOD	PGS003459	12	3913	571	472906	0.842660240703847	2.32253727409694	0.00780727306148537	0.14744207047007	1.1588661503139	8.62765724528063e-21	0.279938956991551	1.32304904697823	0.273826463400637	0.710329497720302	FALSE
L12_ATOPIC	C3_CANCER	PGS003459	258	3667	31790	441687	-0.0177020984059334	0.982453663280915	0.787109829354942	0.148755071463223	1.1603887420837	6.85528467122573e-20	-0.00416456585800358	0.995844093920812	0.947348914857158	0.990171627543906	FALSE
L12_ATOPIC	VWXY20_SURGI_OPERA_OTHER_SURGI_PROCED_CAUSE_ABNORMAL_REACTION_PATIENT_COMPLICATION_WO_MENTION_MISAD_TIME_PROCED	PGS003459	88	3837	9092	464385	0.163652698358062	1.17780519037549	0.135780850831676	0.147958322787201	1.15946457210427	1.54799646122844e-20	0.0183184637074564	1.01848727598213	0.859904042934029	0.97189321700311	FALSE
L12_ATOPIC	C3_CANCER_WIDE	PGS003459	258	3667	31790	441687	-0.0177020984059334	0.982453663280915	0.787109829354942	0.148755071463223	1.1603887420837	6.85528467122573e-20	-0.00416456585800358	0.995844093920812	0.947348914857158	0.990171627543906	FALSE
L12_ATOPIC	O15_LABOUR_FETAL_STRESS	PGS003459	26	2154	3888	252361	-0.260439274042578	0.770712957237249	0.193605782392668	0.152695491632278	1.16497018175763	6.43730370149631e-13	-0.0977789228984885	0.906849365223555	0.621550747523312	0.902894353864468	FALSE
L12_ATOPIC	MIGRAINE_UNSPE	PGS003459	19	3906	1214	472263	0.634898157626311	1.88682997243029	0.00611020337730495	0.14855288876198	1.16015415526883	4.73361576172727e-21	-0.00259596406327292	0.997407402537614	0.990759685270024	0.998274097423848	FALSE
L12_ATOPIC	CD2_BENIGN_SIGMOID_COLON	PGS003459	16	3909	1790	471687	0.0579676295828344	1.059680692849	0.820550810332774	0.14816295622291	1.15970186160109	5.84961661393124e-21	0.0745103866949872	1.07735653363785	0.75485704299203	0.945217867918571	FALSE
L12_ATOPIC	K11_OTHDISSTOMDUOD	PGS003459	35	3890	3813	469664	-0.0154402152204388	0.984678373771554	0.935123308171965	0.145202868248268	1.15627411778089	4.25761009125301e-20	0.36284084615171	1.43740707216843	0.0257935685348239	0.247182865881374	FALSE
L12_ATOPIC	G6_DEMYEL	PGS003459	18	3907	2063	471414	0.0659446813141669	1.06816762590227	0.780981346764141	0.148930346199891	1.16059214674023	3.74116252123759e-21	-0.0966855200929865	0.907841459143957	0.674959351006248	0.920050283312932	FALSE
L12_ATOPIC	O15_PREG_OTHER_MAT_DISORD	PGS003459	49	2131	4388	251861	0.263879180740485	1.30197088363981	0.0778162459408993	0.151061022222455	1.16306762888798	1.46454287461912e-12	0.0269869677069559	1.02735441389246	0.852942008082831	0.970620247477444	FALSE
L12_ATOPIC	D3_OTHERBLOOD	PGS003459	25	3900	1275	472202	0.881835545765115	2.41532908708527	1.11289027120804e-05	0.149354918593253	1.16108500674566	3.12972294875451e-21	-0.141348301319416	0.868186868398263	0.469935253967976	0.837124587840991	FALSE
L12_ATOPIC	I9_CVD_HARD	PGS003459	162	3763	18176	455301	0.094410665820933	1.09901097950384	0.24919230491957	0.148939178090098	1.16060239700791	1.96070677350304e-20	-0.0104275141410146	0.989626663906922	0.894952203409405	0.97894219130672	FALSE
L12_ATOPIC	J10_ASTHMA_OTHER_THAN_NONALLERGIC	PGS003459	174	3751	13658	459819	0.38073873079648	1.46336522319323	6.61140164431831e-06	0.141235754003282	1.15169613295556	2.17632262035608e-18	0.0779778097384933	1.08109866854174	0.288006873959906	0.723108377099827	FALSE
L12_ATOPIC	K11_PULP_PERIAPICAL	PGS003459	82	3843	4134	469343	0.875056029876311	2.39900970641863	1.29898146631376e-14	0.155199231612995	1.16789061865974	1.60723767462375e-22	-0.31923420680443	0.72670533004075	0.00468928541502958	0.0837621732620929	FALSE
L12_ATOPIC	G6_XTRAPYROTH	PGS003459	41	3884	1585	471892	1.12425870577703	3.0779343480693	9.93501073353513e-13	0.149289921496328	1.16100954204346	3.88299983087242e-21	-0.100629313175218	0.904268171063456	0.514578841936394	0.858403049417964	FALSE
L12_ATOPIC	K11_PULP_PERIAPICAL_INCLAVO	PGS003459	82	3843	4134	469343	0.875056029876311	2.39900970641863	1.29898146631376e-14	0.155199231612995	1.16789061865974	1.60723767462375e-22	-0.31923420680443	0.72670533004075	0.00468928541502958	0.0837621732620929	FALSE
L12_ATOPIC	K11_APPENDACUT	PGS003459	26	3899	2496	470981	0.240314275554793	1.27164873564006	0.225442554129489	0.148626522620339	1.1602395850408	4.92461609553636e-21	-0.0219372952970297	0.978301577237784	0.90891737384626	0.982113778773783	FALSE
L12_ATOPIC	L12_INFECT_SKIN	PGS003459	557	3368	20481	452996	1.29819606097168	3.66268344687094	3.86250349089343e-174	0.153317884317151	1.16569547636247	1.86887708719348e-19	-0.0550397013094792	0.94644757199962	0.218328345367779	0.657196745091749	FALSE
L12_ATOPIC	AB1_EBV	PGS003459	43	3882	3535	469942	0.39079656429035	1.47815777274802	0.0123421864726896	0.147718825427586	1.15918691665088	1.04044430822844e-20	0.076128744517449	1.07910149361561	0.60644256226145	0.897927710251248	FALSE
L12_ATOPIC	ILD_CVDMETABOCOMORB	PGS003459	490	3435	50076	423401	0.191001756260838	1.2104615779657	0.000144051275637856	0.143362274184417	1.15414784390733	1.70926375925723e-17	0.040547260913655	1.04138052513461	0.391361875061618	0.793470611058188	FALSE
L12_ATOPIC	H7_CORNEALOTH	PGS003459	17	3908	1025	472452	0.670744215970534	1.95569223657886	0.00732641089487207	0.148133545282261	1.15966775418004	5.94557621810983e-21	0.0689674413431446	1.07140132519236	0.777211986335409	0.950864472961559	FALSE
L12_ATOPIC	F5_SEXDYS	PGS003459	22	3903	1204	472273	0.737705976693899	2.0911329003366	0.00121418271240377	0.14718452545731	1.15856772854659	1.12020493677444e-20	0.240884370578063	1.27237390294309	0.250578122833508	0.690450052488804	FALSE
L12_ATOPIC	J10_BRONCHITIS	PGS003459	195	3730	2885	470592	2.10234551152152	8.1853462385396	6.18047258579034e-175	0.146915214181438	1.15825575520429	9.33181163377809e-20	0.0294450114995056	1.02988280220384	0.679238149096834	0.921745004293022	FALSE
L12_ATOPIC	ASTHMA_MEDICATIO_COMORB	PGS003459	165	3760	17007	456470	0.135440860366137	1.14504147649833	0.098966232231007	0.145808694519488	1.15697483125205	1.27109304465038e-19	0.0611057319069229	1.06301130245767	0.431419410332187	0.81674732924648	FALSE
L12_ATOPIC	E4_PCOS_BROAD_EXCLUSIONS	PGS003459	13	3912	1044	472433	0.431468193099904	1.53951617209751	0.120477717949632	0.148992551853037	1.16066434437828	3.35907895333514e-21	-0.158668121286486	0.85327949728457	0.57204799409727	0.88384647977243	FALSE
L12_ATOPIC	J10_CHRONTONSADEN	PGS003459	12	3913	1089	472388	0.0965409577718152	1.10135468925407	0.779472975405085	0.146789928127121	1.15811065100079	1.2796199575966e-20	0.493795355985239	1.63852321251293	0.0554135286672616	0.366631210154271	FALSE
L12_ATOPIC	O15_HAEMORRH_EARLY_PREG	PGS003459	19	2161	1377	254872	0.467834566846684	1.59653326130699	0.0469917250514208	0.15133565916951	1.16338709409726	9.47353989845552e-13	0.0371372824297939	1.03783548763631	0.870880126107644	0.973978038606638	FALSE
L12_ATOPIC	CD2_BENIGN_OVARY_EXALLC	PGS003459	11	2169	925	255324	0.331618593671137	1.3932213637175	0.279841872334675	0.151609873860246	1.16370615567316	7.88077683017681e-13	-0.00894007772878437	0.991099765942535	0.975747520310455	0.995506003066786	FALSE
L12_ATOPIC	M13_SOFTOVERUSE	PGS003459	162	3763	7095	466382	1.00441064692657	2.73029768923147	1.25582771192964e-33	0.143247063453932	1.15401488135065	5.34665586226114e-19	0.113642012868677	1.12035098185235	0.142940295647738	0.557508472275048	FALSE
L12_ATOPIC	O15_PREG_ABORT	PGS003459	127	2053	9119	247130	0.5175917619776	1.67798180039758	3.18205369289386e-08	0.152274466133618	1.16447980284419	2.45810373010835e-12	-0.00448665510227006	0.995523394898819	0.960974964620341	0.993057439502416	FALSE
L12_ATOPIC	N14_OVARYCYST	PGS003459	35	2145	3664	252585	0.123399501436134	1.13133630115515	0.470149790903623	0.153392619830518	1.16578259846784	5.80140142796011e-13	-0.106679990538134	0.898813255719535	0.518365254196755	0.860251696957189	FALSE
L12_ATOPIC	L12_LYMPHADENITIS	PGS003459	13	3912	545	472932	1.05507295762448	2.87218469402982	0.000166584473895762	0.149408282393763	1.16114696830757	2.58816061217681e-21	-0.331568086568162	0.717797282199341	0.243734050215233	0.683938212969691	FALSE
L12_ATOPIC	J10_UPPERDIS	PGS003459	818	3107	57679	415798	0.630662108084778	1.87885417205993	3.50078415130792e-55	0.143267614267588	1.15403859753913	6.68537493697463e-16	-0.0397154955914821	0.961062826871581	0.306044649984386	0.735466695496329	FALSE
L12_ATOPIC	F5_EATOTH	PGS003459	17	3908	764	472713	0.998422326970927	2.71399664972716	4.98560134666266e-05	0.148479728647638	1.16006928136291	4.83863592274883e-21	-0.00886385473059514	0.991175313417391	0.969864210414588	0.994234612770456	FALSE
L12_ATOPIC	J10_LOWERINF	PGS003459	898	3027	28499	444978	1.51704034822631	4.55871300628389	0	0.139907224537327	1.15016708662355	6.45431937309357e-15	0.0188036504073427	1.01898155236091	0.614243290623951	0.900686525196783	FALSE
L12_ATOPIC	J10_ACUTELOWERNAS	PGS003459	810	3115	26696	446781	1.45465378677062	4.28300037749244	1.84949388993313e-287	0.140283459879315	1.15059990154576	2.19491326234986e-15	0.0202710770058184	1.02047793063833	0.600928558024135	0.89559080051293	FALSE
L12_ATOPIC	CD2_BENIGN_LIPOMATOUS_EXALLC	PGS003459	32	3893	5042	468435	-0.274379655105666	0.760043466095946	0.127311370249624	0.151158643770582	1.16318117489267	1.09490444353467e-21	-0.331448367971504	0.717883221026786	0.0641589422923602	0.393058441927676	FALSE
L12_ATOPIC	F5_OCD	PGS003459	12	3913	558	472919	0.975635278321175	2.65285197512796	0.000752231687061866	0.148737367452944	1.16036819873133	3.86845223669307e-21	-0.0729535835686144	0.929643979780357	0.807918207182985	0.95915473973007	FALSE
L12_ATOPIC	CD2_BENIGN_MELANOCYTIC_FACE	PGS003459	14	3911	1403	472074	0.0406697054312171	1.04150804427745	0.892798692956213	0.147174106539789	1.15855565758787	1.03749175112166e-20	0.337401328338792	1.40130133283978	0.17531161201478	0.604368707429094	FALSE
L12_ATOPIC	CD2_INSITU	PGS003459	59	3866	7619	465858	-0.0990719532220283	0.905677539261957	0.463356881996198	0.146731071943722	1.15804249103375	2.23637227192298e-20	0.113784816655973	1.12051098363981	0.373721618112418	0.782508257101238	FALSE
L12_ATOPIC	D3_ANAEMIANAS	PGS003459	41	3884	5404	468073	-0.115075814976862	0.891298567564937	0.48635234287496	0.146812368796987	1.15813664007118	1.72093653436379e-20	0.162583202307901	1.17654620573608	0.288457496431577	0.723108377099827	FALSE
L12_ATOPIC	L12_NAILDIS	PGS003459	162	3763	5780	467697	1.23468393072866	3.43729192664003	4.72075096121068e-52	0.147522786468257	1.15895969312713	4.51407967300136e-20	0.0261797461074655	1.02652544584471	0.737775043360553	0.940060929161918	FALSE
L12_ATOPIC	AB1_HEPATITIS_OTHER_VIRAL	PGS003459	20	3905	1473	472004	0.515395992930843	1.67430138205231	0.0216334542387297	0.148965427607841	1.16063286266097	3.70138673391469e-21	-0.0926523589558986	0.911510323623167	0.678477626653329	0.92159273854362	FALSE
L12_ATOPIC	C3_DIGESTIVE_ORGANS	PGS003459	22	3903	2851	470626	-0.0828191238549202	0.920517631843848	0.716367626476309	0.146704387867194	1.15801159015158	1.49463206838534e-20	0.30977458595705	1.36311781360117	0.123357364949579	0.524171321704329	FALSE
L12_ATOPIC	G6_OTHNEU	PGS003459	44	3881	5286	468191	0.00355342972134694	1.0035597506375	0.981588490306355	0.148294478625635	1.15985439840716	7.48718342897558e-21	0.0159236082432988	1.01605106451562	0.913593589071735	0.983175847424306	FALSE
L12_ATOPIC	DM_COMORB	PGS003459	279	3646	32455	441022	0.0497400148637126	1.05099781704258	0.435614559005112	0.150143925814956	1.16200147270258	3.87550557988246e-20	-0.0230498924402759	0.977213726979479	0.705825577209428	0.929932840112981	FALSE
L12_ATOPIC	R18_DYSPHAGIA	PGS003459	34	3891	2750	470727	0.381751532813649	1.46484807323314	0.0309929245813822	0.147821641045027	1.15930610529657	8.84469184623073e-21	0.0634599732311854	1.06551683575185	0.700774442315321	0.928318749341835	FALSE
L12_ATOPIC	M13_MUSCULOSKELETAL	PGS003459	1892	2033	128797	344680	0.917948591025067	2.50414808539786	1.55565365558873e-174	0.158564298052284	1.17182726801389	4.0722460250411e-13	-0.0210426535058105	0.979177198338409	0.504075588158485	0.853281151423656	FALSE
L12_ATOPIC	CD2_BENIGN_COLORECANI	PGS003459	51	3874	5297	468180	0.138836874320179	1.14893666364185	0.332243787362923	0.148126414939496	1.15965948538094	8.92635040069191e-21	0.0271107819378225	1.02748162286403	0.843343244307689	0.967803860386438	FALSE
L12_ATOPIC	O15_OTHER_MATERN_DIS_ELSEWHERE	PGS003459	21	2159	2060	254189	0.136207168451446	1.14591926732593	0.553282752592444	0.150200764619185	1.16206752135384	1.45867064655318e-12	0.137569965451806	1.14748198725926	0.501489943216547	0.852223741936281	FALSE
L12_ATOPIC	N14_OTHFEMPELINF	PGS003459	34	2146	2221	254028	0.599912263801033	1.8219589416257	0.00053986300406588	0.154335586861951	1.16688241148623	3.95247750249973e-13	-0.189428385166633	0.827431971178426	0.279999765532886	0.716559480295339	FALSE
L12_ATOPIC	DM_IBD	PGS003459	153	3772	13207	460270	0.360403189093598	1.43390743386553	1.73247828216157e-05	0.147996545726354	1.15950889109505	2.99287717692341e-20	0.0146406282048337	1.01474832715349	0.858103294489866	0.971729278532619	FALSE
L12_ATOPIC	AB1_DERMATOPHYTOSIS	PGS003459	574	3351	17185	456292	1.51445522440203	4.54694338819789	2.46238066797602e-242	0.158198173933905	1.1713983123188	1.46753852100353e-20	-0.074610901367188	0.92810454028893	0.0944110063661422	0.467453297312407	FALSE
L12_ATOPIC	N14_OTHPENIS	PGS003459	13	1732	1232	215996	0.227347590204905	1.2552661103236	0.429551043377214	0.143308966267113	1.15408632032937	1.51554105819399e-09	0.119738266214913	1.12720178617671	0.656514713006971	0.914940256332086	FALSE
L12_ATOPIC	K11_CHRONGASTR	PGS003459	17	3908	2299	471178	-0.138043282275137	0.871060989428477	0.580966976611991	0.150063103336189	1.16190756065838	1.79415979248503e-21	-0.392551081337029	0.675331848617731	0.115953128216987	0.510058768117181	FALSE
L12_ATOPIC	AB1_TUBERCULOSIS	PGS003459	21	3904	607	472870	1.43128911029721	4.1840894696653	6.72022042699245e-11	0.148924699560842	1.16058559331379	3.83180784936379e-21	-0.0865485392656115	0.917091032779097	0.697042742608971	0.92724512050499	FALSE
L12_ATOPIC	AB1_PEDICULOSIS_ACARIASIS_OTHERINFEST	PGS003459	54	3871	1811	471666	1.29932032628678	3.66680359046372	3.03703192449154e-21	0.151256106704225	1.16329454746705	1.33457699218197e-21	-0.215997629223695	0.805737212093906	0.121697130096056	0.520868803420528	FALSE
L12_ATOPIC	ASTHMA_NOS	PGS003459	12	3913	660	472817	0.534741275891493	1.70700654137171	0.13753184105627	0.147003678511819	1.15835822405644	1.12326069406421e-20	0.367008424419535	1.44341007895602	0.195240297605096	0.629857816922318	FALSE
L12_ATOPIC	R18_OTHER_ABNORMAL_FINDI_BLOOD_CHEMIS	PGS003459	17	3908	2289	471188	-0.0951387383001289	0.909246778364664	0.696859652190861	0.148883886757941	1.1605382275293	3.84884262462938e-21	-0.0830549725532659	0.920300554558277	0.718737785949791	0.933732023910721	FALSE
L12_ATOPIC	O15_MATERN_HYPERT_UNS	PGS003459	21	2159	2663	253586	-0.0884525483482816	0.915346544410917	0.691177549924426	0.154234253801938	1.1667641737116	3.48322673001283e-13	-0.291944846198912	0.746809724232483	0.195252387504581	0.629857816922318	FALSE
L12_ATOPIC	ILD_DIFF_DG	PGS003459	2464	1461	164770	308707	1.13744471442013	3.11878877847431	8.01848869892937e-256	0.132157978294859	1.14128860385391	3.89655167072425e-07	-0.0280376583785709	0.972351748921501	0.391366538141214	0.793470611058188	FALSE
L12_ATOPIC	M13_SYSTCONNECT	PGS003459	13	3912	1811	471666	-0.180449365813608	0.834894953853412	0.531945378736164	0.147957077892208	1.15946312869352	6.39861145463162e-21	0.14682462159991	1.15815083057812	0.575435887520104	0.88527010989541	FALSE
L12_ATOPIC	I9_PAD	PGS003459	13	3912	1501	471976	0.0940243758941813	1.09858652461967	0.743048611240142	0.149773680977164	1.16157132729028	2.08851629997764e-21	-0.380665576893011	0.683406398299534	0.162360516063497	0.586038989938011	FALSE
L12_ATOPIC	KRA_PSY_ANXIETY	PGS003459	73	3852	5312	468165	0.507971061629539	1.66191584708677	2.30730551454817e-05	0.147915490324163	1.15941491044441	1.31885908459866e-20	0.0244368017663526	1.0247378274401	0.829685540338889	0.964836381992976	FALSE
L12_ATOPIC	ST19_COMPLICATIO_SURGI_MEDICAL_CARE_NOT_ELSEW_CLASSIFIED	PGS003459	129	3796	12358	461119	0.232249847714864	1.26143485607602	0.0115476521499423	0.145806605755239	1.15697241460691	8.74768242311481e-20	0.0740451417430702	1.07685541552953	0.389966965835459	0.792818288997185	FALSE
L12_ATOPIC	AB1_OTHER_SEPSIS	PGS003459	11	3914	913	472564	0.404294010269285	1.49824438144288	0.2018891488797	0.147916890508281	1.15941653383989	6.37408589884162e-21	0.203899426126016	1.22617482610212	0.480176267637179	0.842442311024272	FALSE
L12_ATOPIC	ASTHMA_IMMUNECOMORB	PGS003459	183	3742	17450	456027	0.212748349158161	1.23707330153179	0.00688017133263	0.141596591450938	1.1521117830352	1.71090176302038e-18	0.141797125504141	1.1523428438478	0.0519994906655799	0.355131160927412	FALSE
L12_ATOPIC	N14_ENDOMETRIOSIS	PGS003459	96	2084	7803	248446	0.380953096213644	1.46367895171484	0.000295440726355526	0.153971389948463	1.16645751389145	9.83773741489206e-13	-0.0598027757528725	0.941950290702658	0.562465809665421	0.87933904467103	FALSE
L12_ATOPIC	H7_VITREOUS	PGS003459	71	3854	4442	469035	0.638752692233233	1.89411685861185	1.18531258714367e-07	0.14935587713536	1.16108611969506	5.23053808681361e-21	-0.0410236104466785	0.959806468220834	0.731476958990682	0.937890845401974	FALSE
L12_ATOPIC	AUD_SWEDISH	PGS003459	53	3872	4576	468901	0.420373803125815	1.52253057594966	0.0025557233020437	0.149141698251023	1.16083746619444	4.92222332219948e-21	-0.0536875023611283	0.947728223063525	0.691435014687115	0.925291112977945	FALSE
L12_ATOPIC	K11_COELIAC	PGS003459	11	3914	953	472524	0.254806466118385	1.29021189699212	0.431389575273265	0.147857120744772	1.15934723785878	6.6071370216518e-21	0.196146435608909	1.21670506123632	0.4866457970392	0.845329200630058	FALSE
L12_ATOPIC	L12_DISORDSKINAPPENDIX	PGS003459	520	3405	23013	450464	1.09201646885294	2.98027765457427	8.06488378987624e-117	0.149505650976447	1.16126003304655	8.49309776781657e-19	0.00298393355742394	1.00298838991855	0.949239017511761	0.990358412425028	FALSE
L12_ATOPIC	D3_BLOOD_IMMUN	PGS003459	290	3635	24922	448555	0.372153147261378	1.45085515877401	1.66698534067776e-09	0.151108812706347	1.16312321378097	2.335132429296e-20	-0.0409332226160741	0.959893226966204	0.501318458986049	0.852141231185835	FALSE
L12_ATOPIC	Z21_OTHER_SPECIAL_EXAM_INVES_PERSONS_WO_COMPLA_REPOR_DIAGNOSIS	PGS003459	13	3912	2407	471070	-0.500646116888901	0.606138896585772	0.0960317553652281	0.14764320592786	1.15909926283037	7.75917060247625e-21	0.248418741592369	1.28199664513076	0.339595976369316	0.759419399794176	FALSE
L12_ATOPIC	O15_GESTAT_HYPERT	PGS003459	11	2169	718	255531	0.570914385815217	1.76988466919374	0.0630907294860438	0.153224664333177	1.16558681531361	4.43118791027515e-13	-0.342084525993794	0.710288164358755	0.259746473057603	0.698226215157706	FALSE
L12_ATOPIC	COPD_HOSPITAL_ASTHMA_INF	PGS003459	40	3885	1431	472046	1.24890856621597	3.48653555738072	8.70249456541659e-15	0.148626359409872	1.16023939567757	5.90215086632044e-21	-0.0765759818614835	0.926282530943966	0.60281889387692	0.896485863418304	FALSE
L12_ATOPIC	M13_ARTHROSIS_KNEE	PGS003459	172	3753	12489	460988	0.515824857380047	1.67501958438705	5.6904569878704e-11	0.151659442495044	1.16376384042827	4.26911301061701e-21	-0.0747008973697934	0.92802101834868	0.33690637978644	0.758060836258799	FALSE
L12_ATOPIC	K11_APPENDOTH	PGS003459	56	3869	6815	466662	-0.00866319606987705	0.991374221283944	0.948931194376626	0.148959340045188	1.16062579725721	5.57992740456814e-21	-0.0343694947751797	0.966214427489838	0.797927847506886	0.956865807982002	FALSE
L12_ATOPIC	G6_NEUROOTH	PGS003459	17	3908	2276	471201	-0.114232245438792	0.892050757103346	0.645648858359688	0.148304682608547	1.159866233602	5.4054145876121e-21	0.0421812424354034	1.04308351261592	0.857526805637639	0.97158892959377	FALSE
L12_ATOPIC	E4_ENDONUTRMET	PGS003459	604	3321	60256	413221	0.219185203289192	1.2450618448848	1.20129642902942e-06	0.144382872690194	1.15532636676931	3.34764383119382e-17	0.0283611634961725	1.02876717048182	0.514631669153533	0.858403049417964	FALSE
L12_ATOPIC	R18_SYMPTOMS_SIGNS_INVOLVI_COGNITION_PERCEP_EMOTIONAL_STATE_BEHVI	PGS003459	26	3899	3360	470117	-0.0631559512133781	0.938797055732444	0.752668361611224	0.147994305140711	1.15950629311899	7.17960859251738e-21	0.0722982770443604	1.07497593689391	0.708749928193037	0.931034637699334	FALSE
L12_ATOPIC	N14_FEMALEINFERT	PGS003459	47	2133	3677	252572	0.408176834869148	1.50407311022652	0.00625843806610575	0.151729151383289	1.16384496793939	1.16562276896568e-12	0.00336791377824183	1.00337359157217	0.981439575585077	0.996618503103905	FALSE
L12_ATOPIC	L12_IMPETIGO	PGS003459	55	3870	742	472735	2.14820748565344	8.56948369913789	2.65114003929775e-52	0.14639008627857	1.15764768246053	2.63569091302889e-20	0.110425645969429	1.11675331085523	0.388744327166041	0.792257830191362	FALSE
L12_ATOPIC	THYROID_DISORDER_IBD	PGS003459	18	3907	1293	472184	0.509506766264409	1.66447001968128	0.0325329312458758	0.149646435132478	1.16142353156897	2.3505008846864e-21	-0.283548575718513	0.753106538560307	0.258181816976816	0.696752741527885	FALSE
L12_ATOPIC	CD2_BENIGN_OVARY	PGS003459	11	2169	925	255324	0.331618593671137	1.3932213637175	0.279841872334675	0.151609873860246	1.16370615567316	7.88077683017681e-13	-0.00894007772878437	0.991099765942535	0.975747520310455	0.995506003066786	FALSE
L12_ATOPIC	I9_SAH	PGS003459	13	3912	831	472646	0.646363298928644	1.90858723137058	0.0203817451863267	0.14871454243489	1.16034171360851	3.99655790382298e-21	-0.0752683727221564	0.927494538690536	0.783259266444581	0.952866973258178	FALSE
L12_ATOPIC	OFFICIAL_TILASTOKESKUS	PGS003459	48	3877	4171	469306	0.419420835302339	1.52108034442226	0.00409433601346347	0.14934212858812	1.16107015655743	4.11782022767117e-21	-0.0751821882704948	0.927574477743474	0.595948924628522	0.893522155854731	FALSE
L12_ATOPIC	C3_UNCERTAIN_SECONDARY_EXALLC	PGS003459	21	3904	2634	470843	0.00409576934080898	1.0041041684671	0.985981727815474	0.151034910577194	1.16303725967514	1.03741660723527e-21	-0.50608850775984	0.602849012326924	0.0257997094184579	0.247182865881374	FALSE
L12_ATOPIC	C3_MELANOMA	PGS003459	20	3905	2423	471054	0.00365390117842774	1.00366058481331	0.987009100279369	0.149027483340298	1.16070488881817	3.61939637177759e-21	-0.102479511613305	0.902596642312521	0.637671190248791	0.908557088104203	FALSE
L12_ATOPIC	G6_MS	PGS003459	16	3909	1836	471641	0.0673103237865564	1.06962735748869	0.788250134286903	0.149264465362301	1.16097998760512	2.96817230059713e-21	-0.191082763878984	0.826064217043011	0.440939725264739	0.821652435593731	FALSE
L12_ATOPIC	H7_EYE_ADNEXA	PGS003459	1080	2845	62525	410952	0.917306767996449	2.50254138115463	5.88781086426023e-139	0.157338082792155	1.17039123615764	1.60149225294971e-17	-0.0357067967420742	0.964923170628122	0.312580571904534	0.740294505848397	FALSE
L12_ATOPIC	IBD_VIRAL_HEPATITIS	PGS003459	13	3912	678	472799	0.869882329994501	2.38663000223523	0.00208326350072537	0.149516768326795	1.16127294325295	2.41888489153068e-21	-0.338187384831982	0.713061658439547	0.238846436749936	0.679538223626358	FALSE
L12_ATOPIC	J10_BRONCHIECTASIS	PGS003459	22	3903	1452	472025	0.393088594808536	1.48154964112186	0.121084300189421	0.145938453340975	1.15712496868326	2.40203811166822e-20	0.384885281161335	1.4694457386629	0.0568358004045654	0.371067353420832	FALSE
L12_ATOPIC	C3_CANCER_WIDE_EXALLC	PGS003459	258	3667	31790	441687	-0.0177020984059334	0.982453663280915	0.787109829354942	0.148755071463223	1.1603887420837	6.85528467122573e-20	-0.00416456585800358	0.995844093920812	0.947348914857158	0.990171627543906	FALSE
L12_ATOPIC	K11_LIP_ORAL_MUCOSA	PGS003459	11	3914	1428	472049	-0.363551081602606	0.695203214214819	0.335732141485107	0.146810387325325	1.15813434525852	1.25076196107786e-20	0.566595868870254	1.76225787233798	0.0442084528394896	0.328018311396479	FALSE
L12_ATOPIC	E4_DM2NOCOMP	PGS003459	68	3857	7985	465492	0.0294469473054376	1.02988479585901	0.81539334390446	0.146585292049925	1.15787368402703	2.62531448734728e-20	0.113962803258622	1.12071043733254	0.349783734332691	0.766274391105357	FALSE
L12_ATOPIC	H7_SCLERACORNEA	PGS003459	79	3846	4385	469092	0.751870431795978	2.12096342624403	1.61692456889012e-10	0.146117798758076	1.15733251235386	4.00825412868755e-20	0.112968317369027	1.11959646062516	0.314824291190357	0.741846281240822	FALSE
L12_ATOPIC	N14_HYPERTROPHYBREAST_BOTH	PGS003459	16	3909	1266	472211	0.443489146601474	1.55813430406861	0.0784635275688559	0.148705555750051	1.16033128603008	4.16053767368394e-21	-0.0662534115650308	0.935893667959641	0.787941551905661	0.954110142693326	FALSE
L12_ATOPIC	M13_SYNOTEND	PGS003459	182	3743	10907	462570	0.717477333265472	2.0492570918814	4.48641866295857e-21	0.152914060337683	1.16522483561076	2.26354958050083e-21	-0.0955540982297557	0.908869192109318	0.206949735409845	0.643499808328251	FALSE
L12_ATOPIC	M13_MENISCUSDERANGEMENTS	PGS003459	53	3872	7531	465946	-0.161784893003758	0.850624160070024	0.246193922089721	0.148709473251766	1.16033583163879	6.4053858898992e-21	-0.0166960419414397	0.983442564501748	0.902073594354709	0.980387872233017	FALSE
L12_ATOPIC	O15_MULTIP_GEST	PGS003459	11	2169	544	255705	0.823928272852743	2.27943652178133	0.00886936361478048	0.150975925501658	1.16296865985773	9.81561181736377e-13	0.0995837678699251	1.10471100615202	0.730637791291693	0.937717650962519	FALSE
L12_ATOPIC	D3_ANAEMIA	PGS003459	226	3699	18934	454543	0.390389686008981	1.47755646479172	1.91917918129226e-08	0.150332437932387	1.16222054470887	1.71367401064762e-20	-0.0414161215706592	0.959429807431799	0.546522673912951	0.872384164147469	FALSE
L12_ATOPIC	H7_VISUALDISTBLIND	PGS003459	96	3829	5355	468122	0.785831926194911	2.19423162039128	3.87946794613226e-14	0.149906616489605	1.16172575163392	5.08977778186814e-21	-0.0687915027134733	0.933521296446228	0.498731385292702	0.851089888984845	FALSE
L12_ATOPIC	Z21_PERSONAL_HISTORY_RISK__NOT_ELSEW_CLASSIFIED	PGS003459	15	3910	1790	471687	-0.0272153770646951	0.973151624411419	0.921727322600797	0.147590505083467	1.15903817893008	8.12147376084846e-21	0.226326123770428	1.25398455277101	0.361102232782744	0.774447185777534	FALSE
L12_ATOPIC	Z21_FIT_ADJ_OTH_DEVICES	PGS003459	15	3910	2491	470986	-0.354224671421208	0.701717293822	0.192154339686962	0.147828952087923	1.15931458106422	7.11555035210287e-21	0.162080506681129	1.17595490973717	0.505155725416514	0.853713238978412	FALSE
L12_ATOPIC	FG_HYPERTENSION	PGS003459	1119	2806	120544	352933	0.149846653448583	1.16165609311351	5.03152330774852e-05	0.14427256642356	1.15519893405949	9.41977731821893e-15	0.015166726050936	1.01528232451786	0.663398354259823	0.91677206508357	FALSE
L12_ATOPIC	COPD_EXCL	PGS003459	2464	1461	164770	308707	1.13744471442013	3.11878877847431	8.01848869892937e-256	0.132157978294859	1.14128860385391	3.89655167072425e-07	-0.0280376583785709	0.972351748921501	0.391366538141214	0.793470611058188	FALSE
L12_ATOPIC	SPONDYLOPATH_COMORB	PGS003459	430	3495	40166	433311	0.298864568151913	1.34832700468892	1.03420704125204e-08	0.151069506330374	1.16307749652112	1.44036252236119e-19	-0.0187613572056946	0.981413541569019	0.707302337728203	0.930446126723091	FALSE
L12_ATOPIC	ST19_FRACT_WRIST_HAND_LEVEL	PGS003459	19	3906	1621	471856	0.357531240145879	1.42979523276202	0.126926418577512	0.1483470280443	1.159915349683	5.29550250233047e-21	0.0240676884790234	1.02435965289088	0.918609771672214	0.984474302607512	FALSE
L12_ATOPIC	DM_OTHER_WIDE	PGS003459	117	3808	11354	462123	0.23230546922325	1.26150502093676	0.0148053003481093	0.148051750447745	1.1595729032272	2.00761118261703e-20	0.00931047158022078	1.00935394884728	0.918952968143223	0.984514144950359	FALSE
L12_ATOPIC	J10_ASTHMA	PGS003459	692	3233	53916	419561	0.427436159873304	1.5333212891184	6.54208750032996e-21	0.107753710786817	1.1137734012292	7.92995589108308e-10	0.134886748259632	1.14440717090818	0.000848675848451512	0.0239795357741333	TRUE
L12_ATOPIC	O15_HYPTENSPREG	PGS003459	30	2150	3565	252684	-0.0120640361654911	0.988008442564024	0.947906057769643	0.154025322052755	1.1665204250962	4.20106716436602e-13	-0.182271135238015	0.83337535235594	0.32743463608394	0.751242087007754	FALSE
L12_ATOPIC	M13_HALLUXVALGUS	PGS003459	32	3893	3848	469629	-0.0713344239805614	0.931150441015149	0.700122950249039	0.147433846360877	1.15885661971133	1.08291893843208e-20	0.127281728098241	1.13573694172228	0.459955841643009	0.832080627890175	FALSE
L12_ATOPIC	J10_ASTHMA_MAIN	PGS003459	692	3233	53916	419561	0.427436159873304	1.5333212891184	6.54208750032996e-21	0.107753710786817	1.1137734012292	7.92995589108308e-10	0.134886748259632	1.14440717090818	0.000848675848451512	0.0239795357741333	TRUE
L12_ATOPIC	H7_IRIDOCYCLITIS	PGS003459	31	3894	1645	471832	0.809585457125757	2.24697632555872	1.0427790475926e-05	0.148083998161296	1.15961029740496	7.15942698976953e-21	0.0593120602423512	1.06110631817423	0.743416976702029	0.941831761080718	FALSE
L12_ATOPIC	N14_DYSPLACERVUT	PGS003459	53	2127	7006	249243	-0.134262286713083	0.874360701330779	0.345112595428462	0.149429577110221	1.1611716948663	2.75267229307981e-12	0.0865630643354357	1.09042013217045	0.524019914558196	0.862533805636023	FALSE
L12_ATOPIC	T2D_WIDE	PGS003459	143	3782	11856	461621	0.397947384538154	1.48876569575184	4.55527271001321e-06	0.14741646116456	1.15883647293662	3.74755983351729e-20	0.0359476610135752	1.03660159039451	0.671116668101498	0.918769886017435	FALSE
L12_ATOPIC	ST19_INJURI_HEAD	PGS003459	45	3880	4849	468628	0.0413340289107144	1.04220017239838	0.804012174610426	0.144620942002746	1.15560144726603	6.6495930054486e-20	0.342203008431829	1.40804611373506	0.0202788877542197	0.214829584219097	FALSE
L12_ATOPIC	N14_BREAST	PGS003459	449	1731	25709	230540	0.833254881053089	2.30079538116819	2.79291563032244e-54	0.143833183140923	1.15469147045342	1.33356854574775e-09	0.0380489649744075	1.03878209557197	0.46364774321671	0.834188785637523	FALSE
L12_ATOPIC	CARDIAC_ARRHYTM	PGS003459	108	3817	10140	463337	0.241531779864053	1.27319791633129	0.0169594391650892	0.145441052795487	1.1565495572095	8.44010865506971e-20	0.106672565396342	1.11256990094705	0.258529112000241	0.697092278375095	FALSE
L12_ATOPIC	AB1_VIRAL_OTHER_INTEST_INFECTIONS	PGS003459	26	3899	1503	471974	0.7493975761288	2.11572506933523	0.000148768597290317	0.148934265973198	1.16059669600726	4.05936602244713e-21	-0.0836895944320376	0.919716696975303	0.665922464378654	0.917455639276605	FALSE
L12_ATOPIC	M13_FIBROBLASTIC	PGS003459	196	3729	9664	463813	0.924399405848735	2.52035409577543	5.01593547232549e-36	0.152849758575153	1.16514991200897	2.80454408523471e-21	-0.0846264677288002	0.918855442467491	0.245071215754637	0.685295937788751	FALSE
L12_ATOPIC	ASTHMA_EXCL	PGS003459	2492	1433	169886	303591	1.12196875411042	3.07089409117973	4.18327122590957e-247	0.130366855700287	1.13924624565159	7.2803235312383e-07	-0.0228278433301659	0.977430740510882	0.487097529670351	0.845479938899313	FALSE
L12_ATOPIC	PULM_IMMUNECOMORB	PGS003459	183	3742	17450	456027	0.212748349158161	1.23707330153179	0.00688017133263	0.141596591450938	1.1521117830352	1.71090176302038e-18	0.141797125504141	1.1523428438478	0.0519994906655799	0.355131160927412	FALSE
L12_ATOPIC	F5_SUBSTANCE	PGS003459	48	3877	4559	468918	0.319924574047684	1.37702389708006	0.0297852035021645	0.148487218708763	1.16007797038527	6.90971272398684e-21	-0.00526559437963578	0.994748244561711	0.970379570460349	0.994360562995007	FALSE
L12_ATOPIC	Z21_PERSONS_ENCOUNTERI_HEALTH_SERVI_OTH_CIRCUMSTANC1	PGS003459	114	3811	11604	461873	0.159887524199185	1.17337888683948	0.112717068623071	0.141523938677297	1.15202808195921	8.78557628172851e-19	0.22606696706154	1.25365961636786	0.0113071038511283	0.150754374154639	FALSE
L12_ATOPIC	ASTHMA_INFECTIONS	PGS003459	283	3642	9062	464415	1.32777419828614	3.77263689378132	3.46409301587393e-89	0.132165180950416	1.14129682419222	7.5853638895208e-16	0.0332747905997169	1.03383458823903	0.568561614639166	0.881941772814613	FALSE
L12_ATOPIC	AB1_BACTINF_NOS	PGS003459	14	3911	715	472762	0.893878068313373	2.44459158558479	0.000868122126945487	0.148768927495905	1.16040482057943	3.9151345147259e-21	-0.0904183284828757	0.913548941782285	0.730692773612035	0.937749556942657	FALSE
L12_ATOPIC	I9_ARTOTH	PGS003459	34	3891	2029	471448	0.728038080176547	2.0710134569111	2.40451686710099e-05	0.14930587979135	1.16102806992409	3.54481076236753e-21	-0.0723833304188145	0.930174263371593	0.670133913850579	0.918476998873004	FALSE
L12_ATOPIC	PNEUMOBACTKNOWN	PGS003459	11	3914	792	472685	0.422087439198491	1.52514187603635	0.216943289406314	0.147453700992487	1.15887962861101	8.48005750971065e-21	0.316819432698569	1.37275467493791	0.268339255047996	0.70605270260824	FALSE
L12_ATOPIC	J10_UPPERINFEC	PGS003459	1492	2433	60095	413382	1.44071997831623	4.22373572066523	0	0.172786482813291	1.18861228883593	4.31082683353601e-18	-0.0610047476544556	0.940818773082967	0.0605503125372843	0.382388052969351	FALSE
L12_ATOPIC	T1D_ICD9_10	PGS003459	21	3904	2379	471098	0.107181703847281	1.11313649728873	0.628443519046554	0.148785657533119	1.16042423435765	4.22050325964643e-21	-0.0625235972942908	0.939390895468518	0.77039380706545	0.949256805525713	FALSE
L12_ATOPIC	AB1_MYCOSES	PGS003459	776	3149	22109	451368	1.61299509410444	5.01781757974781	0	0.16538235504945	1.17984415184752	4.19678315979182e-21	-0.0936123943769674	0.910635661346382	0.0181189216877149	0.200002203129995	FALSE
L12_ATOPIC	ST19_FRACT_SKULL_FACIAL_BONES	PGS003459	20	3905	1370	472107	0.340621979206053	1.40582171056457	0.219072651480484	0.145198765709739	1.1562693741315	3.66062140831166e-20	0.611703917640188	1.84357001552042	0.00329357532553135	0.0654764373261466	FALSE
L12_ATOPIC	M13_DORSALGIANAS	PGS003459	20	3905	2244	471233	0.0431498357850769	1.04409432582385	0.853708612599622	0.147564804563663	1.15900839142919	8.81858903893662e-21	0.16686029451409	1.18158917928648	0.424067056862272	0.812255166715438	FALSE
L12_ATOPIC	L12_PITYROCHEA	PGS003459	28	3897	1046	472431	1.18834111975331	3.28163285363157	3.90678723482928e-10	0.149926256271773	1.16174856789867	2.23648378353546e-21	-0.265930020564041	0.766492764355575	0.174065424348469	0.602815589048126	FALSE
L12_ATOPIC	N14_PROSTATITIS	PGS003459	27	1718	1927	215301	0.456867749917844	1.57912003168544	0.0264764861141309	0.140964107769309	1.15138332152731	3.2644544697678e-09	0.191019019384409	1.21048247449387	0.300214612742752	0.73123297440802	FALSE
L12_ATOPIC	VWXY20_ACCIDENTS	PGS003459	209	3716	22282	451195	0.118434922920471	1.12573361226236	0.106353359438617	0.142330320479081	1.1529574310944	1.43464342991402e-18	0.114909280581866	1.12177166648284	0.0987007969501864	0.476787732697519	FALSE
L12_ATOPIC	H7_RETINALDISOTH	PGS003459	11	3914	1816	471661	-0.295609654544255	0.744077818735408	0.328042832176552	0.148916977206867	1.16057663089563	3.46948017303737e-21	-0.140783364498938	0.868677477695856	0.636885717822154	0.90844380364467	FALSE
L12_ATOPIC	M13_IMPINGEMENT	PGS003459	12	3913	2042	471435	-0.392932350709672	0.675074414346503	0.190938564317875	0.148035558701607	1.15955412786913	6.02722138475594e-21	0.137739220089449	1.14767622034418	0.61261222129133	0.900125364798299	FALSE
L12_ATOPIC	I9_CONDUCTIO	PGS003459	13	3912	1793	471684	-0.1183966443592	0.888343626236892	0.673220028631563	0.149288855953771	1.16100830493904	2.79084212555387e-21	-0.258294900142803	0.772367427254143	0.360566403671875	0.774031627596069	FALSE
L12_ATOPIC	R18_FLATU_RELATED_CONDI	PGS003459	11	3914	806	472671	0.492324579429255	1.63611508233034	0.103175607135269	0.148972986583573	1.16064163588977	3.34733061039096e-21	-0.167280451784885	0.845962326420864	0.564750504167265	0.880378315064247	FALSE
L12_ATOPIC	M13_GANGLION	PGS003459	15	3910	1892	471585	-0.0459551874229626	0.955084761041175	0.859317792395896	0.14926011939759	1.16097494203803	2.91505107797012e-21	-0.209722370660439	0.810809319181072	0.422409903676895	0.811196955244713	FALSE
L12_ATOPIC	L12_INFECT_SKIN_NAS	PGS003459	240	3685	6246	467231	1.56747105125967	4.79450778458699	8.96154427179658e-121	0.150779414291318	1.1627401459323	1.61248921130597e-20	-0.047748935360995	0.953373115309852	0.472720871821877	0.838585812245865	FALSE
L12_ATOPIC	K11_APPENDIX	PGS003459	85	3840	9099	464378	0.117240043437235	1.12438929957125	0.290879403666691	0.148013406288039	1.15952844123105	1.38190437461894e-20	0.0228143786816368	1.02307661709048	0.833229067275965	0.965649979256786	FALSE
L12_ATOPIC	L12_URTICARIAERYTHEMA	PGS003459	189	3736	6805	466672	1.22205799413425	3.39416572397749	1.79555149015358e-58	0.147273137238036	1.15867039584481	6.91459478057301e-20	0.0100343709876729	1.01008488410264	0.892615496553541	0.978534153479636	FALSE
L12_ATOPIC	I9_HYPERTENSION	PGS003459	1119	2806	120544	352933	0.149846653448583	1.16165609311351	5.03152330774852e-05	0.14427256642356	1.15519893405949	9.41977731821893e-15	0.015166726050936	1.01528232451786	0.663398354259823	0.91677206508357	FALSE
L12_ATOPIC	J10_COPD	PGS003459	100	3825	8611	464866	0.332569306699082	1.39454654725361	0.0017010009602481	0.145710018935461	1.15686067171735	6.75697951986056e-20	0.0804222964534924	1.08374463256897	0.405626086014773	0.801841607681581	FALSE
L12_ATOPIC	AB1_PROTOZOAL	PGS003459	11	3914	1039	472438	0.149126287843271	1.16081957735359	0.65556745594578	0.147451769427565	1.15887739016194	8.43986147637484e-21	0.370187677038729	1.44800634670681	0.203161976788694	0.638791775122244	FALSE
L12_ATOPIC	AB1_VIRAL_WARTS	PGS003459	247	3678	9979	463498	1.13269868289934	3.10402197819306	6.89857266056348e-66	0.151513425858959	1.16359392395271	1.12750397054713e-20	-0.0442475278498179	0.956717114031462	0.499959167826142	0.8515575991806	FALSE
L12_ATOPIC	ABDOM_HERNIA	PGS003459	97	3828	6411	467066	0.578830139032928	1.78395023579129	8.32717559299695e-08	0.144021446640206	1.15490887717447	1.67364129423767e-19	0.183706807726161	1.20166345300256	0.0682716931098883	0.404523287480982	FALSE
L12_ATOPIC	Z21_OTHER_ORTHOPA_FOLLOW__CARE	PGS003459	20	3905	2525	470952	-0.0757169868314726	0.927078544871491	0.746346194344501	0.147860657855787	1.15935133860592	7.33497430320245e-21	0.118869423314577	1.1262228502399	0.580228305761939	0.887541831911456	FALSE
L12_ATOPIC	CD2_BENIGN_LIPO_SKIN_LIMBS	PGS003459	11	3914	1508	471969	-0.152205845305478	0.858811480233473	0.623949245294958	0.149611124193194	1.16138252133722	2.25094576890897e-21	-0.400706221628992	0.669846818642161	0.184451350714298	0.617082165103072	FALSE
L12_ATOPIC	K11_PULC	PGS003459	13	3912	1216	472261	0.0981811371877308	1.10316259078115	0.759526224045681	0.146882673970775	1.15821806593123	1.21189479783871e-20	0.496824795050293	1.64349454511448	0.0596810936806499	0.380161267369899	FALSE
L12_ATOPIC	N14_MENSIRREG	PGS003459	81	2099	5841	250408	0.494131579790291	1.6390742156471	1.70321190546353e-05	0.151293255762503	1.1633377635667	2.01956485231588e-12	0.0105590920719219	1.01061503601699	0.924923783086999	0.986143336756569	FALSE
L12_ATOPIC	G6_MIGRAINE	PGS003459	258	3667	19543	453934	0.474712721473562	1.60755231588415	6.43829734306031e-13	0.144518777015777	1.15548339128992	6.93034281592061e-19	0.066408921280942	1.06866362712832	0.298844370444536	0.73055234269515	FALSE
L12_ATOPIC	C3_MELANOMA_EXALLC	PGS003459	20	3905	2423	471054	0.00365390117842774	1.00366058481331	0.987009100279369	0.149027483340298	1.16070488881817	3.61939637177759e-21	-0.102479511613305	0.902596642312521	0.637671190248791	0.908557088104203	FALSE
L12_ATOPIC	F5_ADO	PGS003459	444	3481	38717	434760	0.358595081547877	1.43131711750547	2.71751075969128e-12	0.145312442669737	1.15640082279009	3.67084572141025e-18	0.0257751952458071	1.02611024808105	0.60197851196549	0.896119200709969	FALSE
L12_ATOPIC	ILD_COMORB	PGS003459	1288	2637	119108	354369	0.373628854655484	1.45299777700954	5.20714094450816e-27	0.13730441542163	1.14717731383772	1.00807055248545e-12	0.0324492426039104	1.03298146036417	0.331125056639106	0.754076974163059	FALSE
L12_ATOPIC	R18_SYMPTOMS_SIGNS_CONCERNI_FOOD_FLUID_INTAKE	PGS003459	24	3901	2472	471005	0.120584073411266	1.12815558486724	0.577449705555644	0.147296126261877	1.15869703285234	1.06876832583053e-20	0.194422399830585	1.21460922534623	0.332338036601816	0.755025251412168	FALSE
L12_ATOPIC	N14_CHRONKIDNEYDIS	PGS003459	57	3868	5089	468388	0.307550939643737	1.36009008924197	0.0225643959587092	0.148809277936148	1.16045164436947	6.16712886676621e-21	-0.0234128832375878	0.976859071761763	0.86104942769975	0.972188947931411	FALSE
L12_ATOPIC	SLEEP	PGS003459	172	3753	8530	464947	0.899708955467236	2.45888736128127	1.6692639621326e-29	0.145229523185584	1.15630493860578	1.92606926960309e-19	0.0701223784188232	1.07263944114114	0.353038342505212	0.768722414277805	FALSE
L12_ATOPIC	K11_DISLIVOTH	PGS003459	21	3904	1857	471620	0.290899848564741	1.33763061161579	0.204105676071263	0.14740506373396	1.15882326525361	9.77681241781215e-21	0.195819076705619	1.21630682718813	0.337899648985796	0.758422692903437	FALSE
L12_ATOPIC	KRA_PSY_SUBSTANCE	PGS003459	48	3877	4559	468918	0.319924574047684	1.37702389708006	0.0297852035021645	0.148487218708763	1.16007797038527	6.90971272398684e-21	-0.00526559437963578	0.994748244561711	0.970379570460349	0.994360562995007	FALSE
L12_ATOPIC	I9_UAP	PGS003459	31	3894	3620	469857	0.037820641987675	1.03854494481586	0.836350698426045	0.148423671974205	1.16000425356068	5.87425796316077e-21	0.00673481292508926	1.0067575427761	0.969682218658513	0.994234612770456	FALSE
L12_ATOPIC	M13_TRIGGERFINGER	PGS003459	13	3912	1390	472087	0.0844496331276367	1.08811803774948	0.765607470783076	0.1483784018774	1.15995174124445	4.91205127499576e-21	0.0283907898889776	1.02879764959361	0.916723939923801	0.984053268145945	FALSE
L12_ATOPIC	N14_FEMALE_GENITAL_DYSPLASIA_ALL	PGS003459	70	2110	9948	246301	-0.213000003673962	0.808156134247353	0.0873765870827765	0.147988668277204	1.1594997571587	5.40089123169771e-12	0.106752473935804	1.11265880833506	0.369693317390039	0.780077790337956	FALSE
L12_ATOPIC	N14_RENALCOLNAS	PGS003459	51	3874	3821	469656	0.458373412591257	1.58149944462109	0.00169430154756029	0.146981148404982	1.15833212641589	1.76163425474805e-20	0.10915221922998	1.11533211241592	0.428403705623982	0.815116283003521	FALSE
L12_ATOPIC	R18_SYMPTOMS_SIGNS_INVOLVI_SKIN_SUBCU_TISSUE	PGS003459	28	3897	3720	469757	-0.0761958198723849	0.926634735296509	0.689342687506588	0.14874290782699	1.16037462762299	4.62899018364324e-21	-0.0382830004915278	0.962440531203583	0.839977390177649	0.966771371349524	FALSE
L12_ATOPIC	NEURO_COMORBIDITIES	PGS003459	2160	1765	222418	251059	0.33325614890836	1.3955047097006	1.31801953658274e-23	0.166471360625154	1.18112970856951	1.2193242096252e-12	-0.0322899978498777	0.968225757973964	0.307367322685769	0.73628973210906	FALSE
L12_ATOPIC	L12_PSORIASIS	PGS003459	157	3768	9955	463522	0.678605320485881	1.97112672422711	8.4517383333562e-17	0.153465160882117	1.16586716863084	1.2588844337399e-21	-0.0889648408252524	0.914877739355298	0.262275505231678	0.70037843773891	FALSE
L12_ATOPIC	N14_PHIMOSIS	PGS003459	20	1725	1750	215478	0.298224067001903	1.34746367620278	0.223072635449085	0.150496854788642	1.16241164906707	2.33881044035429e-10	-0.570554812758774	0.565211764993868	0.0151019100942198	0.180324926950413	FALSE
L12_ATOPIC	L12_INFECT_SKIN_OTHER	PGS003459	240	3685	6246	467231	1.56747105125967	4.79450778458699	8.96154427179658e-121	0.150779414291318	1.1627401459323	1.61248921130597e-20	-0.047748935360995	0.953373115309852	0.472720871821877	0.838585812245865	FALSE
L12_ATOPIC	ASTHMA_HOSPITAL_INFECTIONS	PGS003459	283	3642	9062	464415	1.32777419828614	3.77263689378132	3.46409301587393e-89	0.132165180950416	1.14129682419222	7.5853638895208e-16	0.0332747905997169	1.03383458823903	0.568561614639166	0.881941772814613	FALSE
L12_ATOPIC	H7_OCUMUSCLE	PGS003459	31	3894	3213	470264	0.147126023413415	1.15849995194904	0.420476670587019	0.148360638553915	1.15993113682945	6.06539277482803e-21	0.0153809099962978	1.01549980498136	0.931470794048174	0.986634584890484	FALSE
L12_ATOPIC	C3_COLORECTAL_EXALLC	PGS003459	17	3908	2270	471207	-0.120801757585634	0.886209626515977	0.639434559307418	0.147118923889306	1.15849172717989	1.10009065236437e-20	0.310807365091706	1.36452634046051	0.186307808674404	0.618999575564158	FALSE
L12_ATOPIC	O15_CONCEPT_ABNORM	PGS003459	25	2155	1988	254261	0.373404821846945	1.45267229429752	0.0705350483223239	0.151029500159676	1.163030967175	1.13572250798996e-12	0.0525845319738964	1.05399165430792	0.79031288922622	0.954674519285127	FALSE
L12_ATOPIC	E4_MINERAL_MET	PGS003459	14	3911	997	472480	0.433596134717429	1.54279566067358	0.1429216604937	0.147162310882272	1.15854199174272	1.04486151793968e-20	0.369925808742072	1.44762720939543	0.144394981106367	0.559768937580605	FALSE
L12_ATOPIC	R18_SYMPTOMS_SIGNS_INVOLVI_CIRCULATO_RESPI_SYSTEMS	PGS003459	294	3631	30192	443285	0.151805202859699	1.16393348343334	0.0154209889689329	0.139856469343319	1.15010871115137	1.38790204635683e-17	0.111726033619606	1.11820646769779	0.0583287281388775	0.375883866538831	FALSE
L12_ATOPIC	CD2_BENIGN_LIPO_SKIN_LIMBS_EXALLC	PGS003459	11	3914	1508	471969	-0.152205845305478	0.858811480233473	0.623949245294958	0.149611124193194	1.16138252133722	2.25094576890897e-21	-0.400706221628992	0.669846818642161	0.184451350714298	0.617082165103072	FALSE
L12_ATOPIC	K11_OTHDIG	PGS003459	78	3847	6674	466803	0.35953879633801	1.43266851020298	0.00181595671617683	0.149025932543161	1.16070308880175	7.00724770829055e-21	-0.0300995166904455	0.970348962826031	0.789674624928129	0.95441347409431	FALSE
L12_ATOPIC	K11_CROHN	PGS003459	19	3906	1946	471531	0.0917967272319878	1.09614198361794	0.713472843579471	0.147149901094702	1.15852761457192	1.12153817698551e-20	0.25080046246005	1.28505364230465	0.245256051710567	0.68552686963114	FALSE
L12_ATOPIC	J10_LOWCHRON	PGS003459	834	3091	64351	409126	0.471667994192274	1.60266520123297	9.80210650333171e-30	0.103599527586407	1.10915617950924	7.69760926079631e-09	0.126028477306277	1.13431447004367	0.000844134563327226	0.0238924246788926	TRUE
L12_ATOPIC	FG_OTH	PGS003459	25	3900	1947	471530	0.442848653436583	1.55713664922653	0.0299993880887648	0.148058306575818	1.15958050556059	6.92717148125608e-21	0.0717409626417948	1.07437700423427	0.703944744159108	0.929208588840915	FALSE
L12_ATOPIC	M13_MUSCLE	PGS003459	12	3913	777	472700	0.648633576203092	1.91292517589349	0.0250889684657028	0.148856905674392	1.16050691537284	3.62791578853568e-21	-0.148894581437164	0.861659945064343	0.59925723313269	0.894936686042176	FALSE
L12_ATOPIC	KNEE_ARTHROSIS	PGS003459	172	3753	12489	460988	0.515824857380047	1.67501958438705	5.6904569878704e-11	0.151659442495044	1.16376384042827	4.26911301061701e-21	-0.0747008973697934	0.92802101834868	0.33690637978644	0.758060836258799	FALSE
L12_ATOPIC	AB1_BACT_INTEST_OTH	PGS003459	18	3907	1703	471774	0.252415185878431	1.28713032469739	0.287331267057669	0.149551430933733	1.16131319669817	2.54234628641723e-21	-0.232044418299746	0.79291090277032	0.324651116532865	0.749121526928379	FALSE
L12_ATOPIC	I9_IHD	PGS003459	210	3715	24655	448822	0.0407719224690993	1.04161450958586	0.573893835895929	0.151392878964625	1.16345366477299	8.32982051593679e-21	-0.0534215097045578	0.947980345341135	0.443290641703824	0.822883749922453	FALSE
L12_ATOPIC	C3_UNCERTAIN_SECONDARY	PGS003459	21	3904	2634	470843	0.00409576934080898	1.0041041684671	0.985981727815474	0.151034910577194	1.16303725967514	1.03741660723527e-21	-0.50608850775984	0.602849012326924	0.0257997094184579	0.247182865881374	FALSE
L12_ATOPIC	R18_ABNORMAL_FINDI_EXAMI_BLOOD_WO_DIAGNOSIS	PGS003459	23	3902	3314	470163	-0.185629666755529	0.830581129837836	0.388217915934458	0.147910654295139	1.15940930349381	7.44770532896148e-21	0.091067135520803	1.09534253918189	0.646377101711213	0.911769567509658	FALSE
L12_ATOPIC	E4_THYROID_CTRL_EXCLUSION	PGS003459	452	3473	40683	432794	0.329458409824329	1.39021499775324	6.43393685565952e-11	0.154678369685386	1.16728246729607	2.38054963673032e-20	-0.0496298673679656	0.951581570717656	0.313214698855471	0.740827143936486	FALSE
L12_ATOPIC	C3_COLORECTAL	PGS003459	17	3908	2270	471207	-0.120801757585634	0.886209626515977	0.639434559307418	0.147118923889306	1.15849172717989	1.10009065236437e-20	0.310807365091706	1.36452634046051	0.186307808674404	0.618999575564158	FALSE
L12_ATOPIC	H7_CHOROIDRETINA	PGS003459	103	3822	8957	464520	0.325919635731217	1.38530403545338	0.00129087868935259	0.148488854832832	1.16007986841832	1.31147524202515e-20	-0.00311225717365598	0.996892580878313	0.974531075361273	0.995205095574153	FALSE
L12_ATOPIC	Z21_FAMILY_HISTORY_OTH_SPECIFIC_DISORD	PGS003459	13	3912	805	472672	0.673448180243037	1.96098751440928	0.0153755045719342	0.148925219384659	1.16058619661398	3.51321414732354e-21	-0.106814540656444	0.898692328425212	0.695167106265407	0.926641069227512	FALSE
L12_ATOPIC	R18_DIZZI_GIDDI	PGS003459	14	3911	2069	471408	-0.188247038188712	0.828410033038478	0.48209074645313	0.148894592756562	1.16055065231647	3.60580981760556e-21	-0.126052690481658	0.881568395296289	0.63953853328845	0.909167707828658	FALSE
L12_ATOPIC	APPENDICITIS_BROAD	PGS003459	81	3844	8976	464501	0.0880415764996482	1.09203352401579	0.43594554076109	0.148927135488763	1.16058842042009	7.60839416670919e-21	-0.0210257341559546	0.979193765520151	0.850393351358266	0.969983616586872	FALSE
L12_ATOPIC	K11_INTESTOTH	PGS003459	808	3117	57603	415874	0.624773656557578	1.8678231400637	4.66748129343514e-55	0.157342723984071	1.17039666818059	4.82727444852319e-19	-0.042600849467645	0.95829381722625	0.274981034257529	0.711394844643947	FALSE
L12_ATOPIC	N14_FEMGENPAIN	PGS003459	29	2151	3107	253142	0.0938800468588645	1.09842797812806	0.616695082512636	0.154010673757994	1.16650333768632	4.25693521423265e-13	-0.178053595228153	0.836897568570646	0.335304379077431	0.757002344587912	FALSE
L12_ATOPIC	O15_PREG_BIRTH_PUERP	PGS003459	248	1932	23700	232549	0.237831228416359	1.2684950888331	0.0011719801520887	0.146441683426444	1.1577074153202	6.36307039765428e-11	0.0491886522227057	1.05041849583319	0.461654034095533	0.833137794892453	FALSE
L12_ATOPIC	I9_STR	PGS003459	65	3860	6596	466881	0.182165359176844	1.19981257749732	0.152804949426087	0.148051694857973	1.15957283876681	1.08605866977791e-20	0.023800263993346	1.02408575066327	0.846320509983641	0.96892924658371	FALSE
L12_ATOPIC	N14_URETHRALSTRICT	PGS003459	22	3903	1939	471538	0.256990335808176	1.29303263058359	0.258201214302873	0.147117952358221	1.15849060166972	1.17813195614544e-20	0.232732338871068	1.2620436340914	0.246671285277073	0.686739564652432	FALSE
L12_ATOPIC	R18_HAEMORRHAGE_RESPI_PASSA	PGS003459	28	3897	2366	471111	0.186730573007442	1.20530250027123	0.396080840409027	0.144901581625283	1.15592580033103	4.75255106415041e-20	0.456573531488028	1.57865549381038	0.00668279513406714	0.106716291887481	FALSE
L12_ATOPIC	CD2_BENIGN_COLORECANI_EXALLC	PGS003459	51	3874	5297	468180	0.138836874320179	1.14893666364185	0.332243787362923	0.148126414939496	1.15965948538094	8.92635040069191e-21	0.0271107819378225	1.02748162286403	0.843343244307689	0.967803860386438	FALSE
L12_ATOPIC	T2D_INCLAVO	PGS003459	142	3783	11476	462001	0.42582362387335	1.53085074579556	9.48504872221647e-07	0.148095543550056	1.15962368563394	2.4810889006497e-20	0.0187433215305999	1.01892008020273	0.825726542224631	0.964019315703362	FALSE
L12_ATOPIC	R18_GENERAL_SYMPTOMS_SIGNS	PGS003459	250	3675	29987	443490	0.00529014867208299	1.00530416621597	0.936770177205713	0.14470141591679	1.15569444677953	6.18732711165376e-19	0.0581735914603247	1.05989896915157	0.361032091655168	0.774420000433311	FALSE
L12_ATOPIC	M13_ARTHRITISNAS	PGS003459	34	3891	3273	470204	0.21310267229914	1.2375117028929	0.221186711515906	0.148594359809617	1.16020226907473	5.56115637291212e-21	-0.0154561608024651	0.984662672626958	0.925825765823525	0.98620995209259	FALSE
L12_ATOPIC	N14_OTHDISMALEGEN	PGS003459	121	1624	6540	210688	0.847120675957128	2.33291993962104	1.52714976212769e-18	0.138356322734017	1.14838467294636	1.65000124096612e-08	0.0809206533800757	1.08428485881482	0.3790837827689	0.786370013831478	FALSE
L12_ATOPIC	G6_EPLEPSY	PGS003459	58	3867	4976	468501	0.319088376471137	1.37587291432604	0.0218864069325041	0.145794671978664	1.156958607639	3.91119007563181e-20	0.168654352451478	1.18371092142738	0.182089003304376	0.613604736762422	FALSE
L12_ATOPIC	M13_ANKYLOSPON	PGS003459	15	3910	1446	472031	0.192287026571552	1.2120183485153	0.480049212429053	0.148048494277873	1.159569127467	6.19895393651103e-21	0.0868414204670084	1.09072369954819	0.722682298118412	0.935304800376714	FALSE
L12_ATOPIC	K11_OTHENTERCOL	PGS003459	103	3822	9763	463714	0.22002049918246	1.24610227440345	0.0335768834990891	0.144998161061588	1.15603744438441	1.03593078108785e-19	0.126035605052968	1.13432255517869	0.188449625889992	0.621976053478828	FALSE
L12_ATOPIC	E4_DM1NOCOMP	PGS003459	12	3913	1776	471701	-0.289435360229372	0.748686186250158	0.375752997671905	0.147560486557857	1.15900338683503	8.00082279340681e-21	0.307138629946307	1.35952942650009	0.26573523435862	0.703631825337499	FALSE
L12_ATOPIC	R18_ABNORMAL_RESULTS_FUNCTION_STUDI	PGS003459	26	3899	1846	471631	0.558951168055839	1.74883730162975	0.00459767224833478	0.149884088107164	1.1616995801267	2.27183858229388e-21	-0.21373423793517	0.807562976110345	0.275119444344719	0.711436017970443	FALSE
L12_ATOPIC	J10_CHRONSINUSITIS	PGS003459	129	3796	8113	465364	0.66123269783786	1.93717881933457	1.89140765264126e-13	0.151161946740389	1.16318501685131	3.47963249948424e-21	-0.0988189288878414	0.905906726712095	0.267274225796366	0.704600405389298	FALSE
L12_ATOPIC	ST19_FRACT_LOWER_LEG_INCLU_ANKLE	PGS003459	32	3893	3551	469926	0.0944083032069241	1.09900838296817	0.594967493268358	0.149372046735192	1.16110489414478	3.32669828799442e-21	-0.108524137690873	0.897157239251509	0.537709084484136	0.868381772419296	FALSE
L12_ATOPIC	G6_NERPLEX	PGS003459	283	3642	19375	454102	0.593314186700933	1.80997708812101	1.46079161451526e-21	0.152495347515429	1.16473704316089	1.01612675271491e-20	-0.0524836618368927	0.948869823719106	0.388663793153146	0.792236104766004	FALSE
L12_ATOPIC	D3_BLOODOTHER	PGS003459	44	3881	3168	470309	0.556201299506641	1.74403483503852	0.000254659267392849	0.150912537532935	1.16289494397306	1.4932451440655e-21	-0.215403294849767	0.806216231750229	0.153914446047668	0.574076019143122	FALSE
L12_ATOPIC	I9_CORATHER	PGS003459	131	3794	14871	458606	0.0840782845482077	1.08771404167823	0.352605741162771	0.150496627964399	1.16241138540395	5.33529028368404e-21	-0.0603033594227678	0.94147888376843	0.493674644656101	0.848651295606089	FALSE
L12_ATOPIC	K11_SALIVARY	PGS003459	29	3896	1714	471763	0.713321560307583	2.04075851598233	0.00013987813548514	0.150242556810121	1.16211608771642	1.87671365136733e-21	-0.244593452744761	0.783022809315286	0.195109495030233	0.629698050819854	FALSE
L12_ATOPIC	BRONCHITIS	PGS003459	1405	2520	47313	426164	1.60581903401473	4.9819383091465	0	0.156284494181664	1.16915877464912	1.74161429202155e-15	-0.0339461611947303	0.966623545093409	0.300821757683309	0.731823116473158	FALSE
L12_ATOPIC	K11_DIVERTIC	PGS003459	187	3738	14349	459128	0.460098022253685	1.58422926710692	1.21351261206776e-09	0.155155330756316	1.16783934838649	6.20950542903883e-22	-0.138995461127568	0.870231978321223	0.0624966219118671	0.387905973371063	FALSE
L12_ATOPIC	I9_VARICVESOTH	PGS003459	24	3901	1087	472390	0.902248676891197	2.46514018704862	6.99577580664691e-05	0.146315091117587	1.1575608677416	1.93891554266218e-20	0.352056666645489	1.4219891007878	0.0672818837383533	0.401778040630106	FALSE
L12_ATOPIC	AB1_BACT_BIR_OTHER_INF_AGENTS	PGS003459	69	3856	6726	466751	0.20402158520563	1.2263246236397	0.105871627858847	0.146293389168678	1.15753574668738	3.33954880529633e-20	0.112532626587776	1.11910876901763	0.331864628021737	0.754789914365653	FALSE
L12_ATOPIC	T1D_WIDE	PGS003459	21	3904	2379	471098	0.107181703847281	1.11313649728873	0.628443519046554	0.148785657533119	1.16042423435765	4.22050325964643e-21	-0.0625235972942908	0.939390895468518	0.77039380706545	0.949256805525713	FALSE
L12_ATOPIC	N14_OTHNONINFVAG	PGS003459	13	2167	1211	255038	0.145894756916145	1.15707440756373	0.629073685756513	0.149879408855672	1.16169414425492	1.47272365602335e-12	0.270040279772869	1.31001721686649	0.292419419751157	0.726164356819417	FALSE
L12_ATOPIC	H7_VISUDISTURB	PGS003459	83	3842	4662	468815	0.773206111720717	2.16670181784081	4.54547581526775e-12	0.149354966302756	1.16108506214045	6.14857000127471e-21	-0.0564214089076244	0.945140761221237	0.60251556169807	0.896383462491773	FALSE
L12_ATOPIC	M13_LOWBACKPAIN	PGS003459	50	3875	4755	468722	0.2010707961397	1.2227113320015	0.177305916347027	0.14628888574224	1.15753053382204	2.71107043517316e-20	0.157480882375958	1.17055837947276	0.240726017076259	0.681318430641182	FALSE
L12_ATOPIC	R18_ABNORMALITI_HEART_BEAT	PGS003459	30	3895	3442	470035	0.0218174434995087	1.02205718425556	0.908743316999059	0.147567295086866	1.15901127797007	9.8830632192202e-21	0.112943982767028	1.11956921602239	0.519960648049344	0.860896964222882	FALSE
L12_ATOPIC	E4_DM1	PGS003459	21	3904	2379	471098	0.107181703847281	1.11313649728873	0.628443519046554	0.148785657533119	1.16042423435765	4.22050325964643e-21	-0.0625235972942908	0.939390895468518	0.77039380706545	0.949256805525713	FALSE
L12_ATOPIC	O15_FALSE_LAB	PGS003459	16	2164	1268	254981	0.393542110973148	1.48222170021609	0.120850326537901	0.152007972517437	1.16416951775689	7.1919714365731e-13	-0.0379572268246327	0.962754120061324	0.882281613389083	0.976198509544906	FALSE
L12_ATOPIC	T2D	PGS003459	142	3783	11476	462001	0.42582362387335	1.53085074579556	9.48504872221647e-07	0.148095543550056	1.15962368563394	2.4810889006497e-20	0.0187433215305999	1.01892008020273	0.825726542224631	0.964019315703362	FALSE
L12_ATOPIC	Z21_FOLLOW__EXAM_TREAT_CONDI_OTH_MALIG_NEOPLASMS	PGS003459	66	3859	6116	467361	0.225166721402563	1.25253152259733	0.0828899982714901	0.145799369107944	1.15696404203591	4.28693925215954e-20	0.150645706386096	1.16258468877623	0.2063001831483	0.642659588355939	FALSE
L12_ATOPIC	VWXY20_DRUGS_MEDICAM_BIOLO_SUBST_CAUSI_ADVER_EFFEC_THERAPE_USE	PGS003459	29	3896	3011	470466	-0.0359152165245555	0.964722082506888	0.870222008394352	0.144763752336188	1.15576649087873	5.1729179517957e-20	0.479883287085292	1.61588579644561	0.0053619710864271	0.0919249672805559	FALSE
L12_ATOPIC	JOINTPAIN	PGS003459	46	3879	4411	469066	0.236712271385131	1.26707649115731	0.112634326510423	0.148815107216356	1.16045840898699	5.45200435578876e-21	-0.0268966254680089	0.973461867488129	0.855485232226798	0.971116957903972	FALSE
L12_ATOPIC	K11_FISTULA	PGS003459	75	3850	3890	469587	0.865001595981527	2.37500987644598	1.62783523287418e-13	0.149196442638147	1.1609010172696	6.05374096144395e-21	-0.0330685656140165	0.967472221987874	0.775323018077517	0.950373468914094	FALSE
L12_ATOPIC	K11_OESULC_ADVERSE	PGS003459	24	3901	3161	470316	-0.135557158065358	0.873229249407502	0.533114207885108	0.147461818093897	1.15888903539266	9.71045978998147e-21	0.168485576454757	1.18351115629504	0.395122427590393	0.795285665354308	FALSE
L12_ATOPIC	H7_LENS	PGS003459	129	3796	12231	461246	0.216378455596936	1.24157217003429	0.0188682146585839	0.146661960393506	1.15796245968756	5.12185252387549e-20	0.0531987130432172	1.05463919486244	0.544227607840284	0.871469323503763	FALSE
L12_ATOPIC	K11_ORAL	PGS003459	188	3737	13851	459626	0.52648154954243	1.6929652030983	1.98185167299694e-12	0.154109110581003	1.16661817022069	1.18051679185533e-21	-0.119177898971217	0.887649874715413	0.110098031531395	0.498496772011347	FALSE
L12_ATOPIC	ALCOHOL_RELATED	PGS003459	53	3872	4578	468899	0.41989215498817	1.52179742850697	0.00258498420793932	0.149137929365099	1.1608330911387	4.93426812173617e-21	-0.0532482168574916	0.948144637789084	0.693767843933189	0.926153575392101	FALSE
L12_ATOPIC	H7_EYELIDNAS	PGS003459	19	3906	1848	471629	0.191820563470242	1.21145311851732	0.412723748088693	0.150058146664999	1.16190180147892	1.85864523965267e-21	-0.352394152278707	0.703002977135918	0.14298446627921	0.557530444059024	FALSE
L12_ATOPIC	H7_RETINALDETACH	PGS003459	22	3903	2674	470803	-0.0118915712470927	0.988178854054027	0.955783803212656	0.149874564688781	1.16168851682824	2.2079151756991e-21	-0.235611599237137	0.790087484928008	0.256834969709155	0.695756345704407	FALSE
L12_ATOPIC	H8_NONSUPPNAS	PGS003459	75	3850	3552	469925	0.947096235283809	2.57821225745439	5.59458317672816e-16	0.149793222070969	1.16159402588632	4.26321263402223e-21	-0.0700263132061839	0.932369285957905	0.540224043679674	0.869495350228321	FALSE
L12_ATOPIC	ST19_OPEN_WOUND_HEAD	PGS003459	14	3911	1554	471923	0.032460456863726	1.03299304455161	0.912147189491785	0.147346814596784	1.15875576676415	9.25454586190472e-21	0.325974794885324	1.38538044975961	0.213620872402849	0.651570708303075	FALSE
L12_ATOPIC	I9_HYPOTE	PGS003459	25	3900	1947	471530	0.442848653436583	1.55713664922653	0.0299993880887648	0.148058306575818	1.15958050556059	6.92717148125608e-21	0.0717409626417948	1.07437700423427	0.703944744159108	0.929208588840915	FALSE
L12_ATOPIC	L12_SKINSUBCUTISNAS	PGS003459	32	3893	3299	470178	0.13947301395325	1.14966778031097	0.442010757516714	0.147923063226835	1.15942369061393	8.03256273323648e-21	0.0687735656329636	1.07119362663405	0.693765377276763	0.926153575392101	FALSE
L12_ATOPIC	N14_FEMALEGENINF	PGS003459	100	2080	6810	249439	0.571957006551264	1.77173094996831	2.5118599105913e-08	0.157214834448102	1.17024699626474	3.29055255874533e-13	-0.123066515441502	0.884204847328984	0.231545738952971	0.672380917941067	FALSE
L12_ATOPIC	I9_HEARTFAIL_AND_CHD	PGS003459	11	3914	1094	472383	0.251284741081351	1.28567611702428	0.41836610229562	0.148242503809422	1.15979411675455	5.20836548196091e-21	0.0835328974958621	1.0871209782625	0.777821284350258	0.951041775067564	FALSE
L12_ATOPIC	N14_GENITOURINARY	PGS003459	1589	2336	130246	343231	0.595223494403188	1.81343619251275	3.24546053918128e-69	0.150937901261532	1.16292443969887	1.47423529948208e-13	-0.00699640940853386	0.993028008484727	0.827070517754181	0.964385086091326	FALSE
L12_ATOPIC	F5_PSYCH_INCLAVO	PGS003459	576	3349	48518	424959	0.415758659938748	1.51552006902498	1.072236241586e-19	0.146120005215506	1.1573350659616	1.05240805208746e-17	0.0133187995190083	1.0134078898152	0.763369731735184	0.94751260851912	FALSE
L12_ATOPIC	JUVEN_ARTHR_COMORB	PGS003459	31	3894	1645	471832	0.809585457125757	2.24697632555872	1.0427790475926e-05	0.148083998161296	1.15961029740496	7.15942698976953e-21	0.0593120602423512	1.06110631817423	0.743416976702029	0.941831761080718	FALSE
L12_ATOPIC	RHEUMA_ENDPOINTS	PGS003459	407	3518	33060	440417	0.427449366600056	1.5333415394074	2.0490972493827e-15	0.145903115255445	1.15708407882464	1.77059704742704e-18	0.0236740318322939	1.0239564862647	0.644992341079645	0.911301358038425	FALSE
L12_ATOPIC	M13_POLYARTHROPATHIES	PGS003459	185	3740	15663	457814	0.371263385086573	1.44956481686645	1.54665319479702e-06	0.146449863540973	1.15771688553818	1.10693744958827e-19	0.0417603722195611	1.04264460220147	0.569234163635732	0.882292182596627	FALSE
L12_ATOPIC	GOUT_COMORB	PGS003459	1157	2768	123938	349539	0.162694520488165	1.17667718400869	8.86420258402953e-06	0.147550160891999	1.15899141941511	3.43092259389066e-15	0.00362912624091821	1.00363571949306	0.916323145606454	0.983997971022947	FALSE
L12_ATOPIC	VWXY20_COMPLICATIO_MEDICAL_SURGI_CARE	PGS003459	128	3797	12882	460595	0.149984641595988	1.16181639894561	0.113710244318366	0.142321127800948	1.15294683237655	6.36550529858693e-19	0.176997129803034	1.19362766717571	0.0386866528991012	0.306667560753142	FALSE
L12_ATOPIC	J10_LARYNGITIS	PGS003459	166	3759	2499	470978	2.06567325124867	7.89060847178535	1.57758534542934e-143	0.146194643465804	1.15742145064969	1.02927912610238e-19	0.0601860035862617	1.06203407032054	0.427649571156868	0.814643963535944	FALSE
L12_ATOPIC	N14_POLYPFEMGEN	PGS003459	107	2073	10916	245333	0.107613888492608	1.11361768176379	0.300585714104989	0.142435379481223	1.15307856601467	4.99670876178706e-11	0.181153452063086	1.19859909268548	0.0567185768978777	0.370666058684197	FALSE
L12_ATOPIC	CD2_BENIGN_LIPOMATOUS	PGS003459	32	3893	5042	468435	-0.274379655105666	0.760043466095946	0.127311370249624	0.151158643770582	1.16318117489267	1.09490444353467e-21	-0.331448367971504	0.717883221026786	0.0641589422923602	0.393058441927676	FALSE
L12_ATOPIC	L12_ROSACEA	PGS003459	111	3814	3030	470447	1.49259599708447	4.4486291702197	5.55901540184248e-54	0.15093671480506	1.16292305994046	3.12255659933029e-21	-0.0617192501373841	0.94014679582691	0.539724933926693	0.869360177614626	FALSE
L12_ATOPIC	E4_DM2_STRICT	PGS003459	69	3856	7705	465772	0.0855242229523139	1.08928794679449	0.492289620823244	0.147022179734242	1.15837965529784	2.03736382067071e-20	0.0885695124088148	1.0926101999377	0.466864347253831	0.835475214580519	FALSE
L12_ATOPIC	MENINGITIS	PGS003459	26	3899	2237	471240	0.349997586336135	1.41906412344533	0.0768520780734797	0.150020733587733	1.16185833197021	2.06605835199888e-21	-0.23930295557913	0.787176366772623	0.234103502637687	0.674730159592658	FALSE
L12_ATOPIC	Z21_PERSONS_W_POTEN_HEALTH_HAZARDS_RELATED_FAMILY_PERSONAL_HISTORY_CERTA_CONDI_INFLUENCI_HEALTH_STATUS	PGS003459	595	3330	60309	413168	0.191289645807875	1.21081010736766	2.88178863841522e-05	0.136066000212298	1.14575751133843	1.95935475215356e-15	0.080089996219365	1.08338456380261	0.0649502785951091	0.39530237735869	FALSE
L12_ATOPIC	ILD_FOR_EXCL	PGS003459	17	3908	1833	471644	0.109248705418836	1.11543973175256	0.660748844351017	0.148167147029099	1.15970672169702	5.87527831513144e-21	0.0685620469042387	1.07096707308093	0.769446604626439	0.94887465931976	FALSE
L12_ATOPIC	Z21_PERSONS_W_POTEN_HEALTH_HAZARDS_RELATED_COMMUNICAB_DISEA	PGS003459	12	3913	851	472626	0.547184949592766	1.72838068440333	0.0714793875009882	0.148050090460554	1.15957097835264	5.96040747849498e-21	0.0930991585676797	1.09757056339737	0.730550293705083	0.937710289582082	FALSE
L12_ATOPIC	I9_CVD	PGS003459	1645	2280	168607	304870	0.278497945068042	1.3211438905324	2.28210581069145e-16	0.165698737971634	1.18021749344434	9.20509862164883e-16	-0.0405927003612485	0.960220147630965	0.203507887819027	0.639362077474005	FALSE
L12_ATOPIC	I9_STEMI	PGS003459	13	3912	1661	471816	-0.108704051884815	0.896995842449193	0.717027252895547	0.147664556859507	1.1591240109437	7.52237074638725e-21	0.260557618701253	1.29765348080662	0.352370696683888	0.768097663383924	FALSE
L12_ATOPIC	R18_ABNORMAL_WEIGHT_LOSS	PGS003459	23	3902	2102	471375	0.235568307158413	1.26562782974531	0.28787482893738	0.147304679599206	1.15870694362131	1.04964940389236e-20	0.20284785486006	1.22488609360374	0.323970212898189	0.748649924982218	FALSE
L12_CELLULITIS	J10_SINUSITIS	PGS002081	1327	18919	14379	439392	0.8604917576775	2.36432308190333	4.98669760423843e-183	0.536873197953548	1.71064962828617	0	-0.220917276728842	0.801783003659736	1.41103537773645e-14	4.55855846202361e-12	TRUE
L12_CELLULITIS	AB1_RUBELLA	PGS002081	214	20032	6100	447671	-0.105439412148321	0.899928995959576	0.145913117883473	0.524815273746073	1.69014660508927	0	-0.154276937990907	0.857034642691352	0.0274803997894304	0.256145598673234	FALSE
L12_CELLULITIS	CD2_BENIGN_STOMACH_EXALLC	PGS002081	54	20192	841	452930	0.206528347615272	1.22940258435458	0.185284479657174	0.522986683029978	1.68705884268558	0	0.0841621425524185	1.08780525903152	0.508803088544178	0.855627018052782	FALSE
L12_CELLULITIS	G6_XTRAPYROTH	PGS002081	158	20088	1431	452340	0.855279151024964	2.35203086076761	3.35887273913935e-23	0.523795297708566	1.68842357492632	0	-0.0790431413587474	0.924000060967098	0.301316560899301	0.731886580410432	FALSE
L12_CELLULITIS	R18_SYMPTOMS_SIGNS_INVOLVI_DIGES_SYSTEM_ABDOMEN	PGS002081	2123	18123	31845	421926	0.390840221602387	1.47822230655182	2.03533723885125e-49	0.512429425405284	1.66934181402827	0	0.0818858607056519	1.08533192373964	0.000224871608500378	0.00829536212425711	TRUE
L12_CELLULITIS	K11_REFLUX	PGS002081	2037	18209	30600	423171	0.363108274542329	1.43779152703318	1.11952716996477e-44	0.525943824056698	1.69205509727761	0	-0.036386879586797	0.964267166027325	0.114940696589151	0.508067471302573	FALSE
L12_CELLULITIS	D3_OTHERANAEMIA	PGS002081	610	19636	7817	445954	0.536836692156841	1.71058718079846	6.14670713981901e-29	0.519203327947278	1.68068815891675	0	0.102332731247457	1.10775199411795	0.0089512308534282	0.129473926613441	FALSE
L12_CELLULITIS	PULM_INFECTIONS	PGS002081	6100	14146	76370	377401	0.832087757348186	2.29811163477536	0	0.580419849035166	1.78678845469939	0	-0.199819710522453	0.818878374924639	5.9099744290197e-39	9.82323401906393e-36	TRUE
L12_CELLULITIS	CD2_LEIOMYOMA_ENDOMETRIOSIS_EXALLC	PGS002081	45	9937	1164	246645	-0.0016026435491992	0.998398639998192	0.992413070145314	0.471717629966868	1.60274475273594	0	0.0890307581392151	1.0931142779704	0.554544086474468	0.875995839707631	FALSE
L12_CELLULITIS	CD2_BENIGN_HEAMANGIOMA_LYMPHANGIOMA	PGS002081	55	20191	877	452894	0.138637403828628	1.14870750753649	0.404645331610831	0.5225401192362	1.68630563147941	0	0.196180378396999	1.21674636029928	0.100081781666015	0.479653018519004	FALSE
L12_CELLULITIS	ST19_OPEN_WOUND_WRIST_HAND	PGS002081	120	20126	1930	451841	0.0932553559879014	1.09774201447764	0.415081714817691	0.521201322340701	1.68404952130875	0	0.272342082912519	1.31303609170415	0.000612336817790147	0.0187024460609098	TRUE
L12_CELLULITIS	K11_APPENDOTH	PGS002081	270	19976	6532	447239	0.00425185190168157	1.00426090384861	0.946305278827777	0.526232033370237	1.69254283359737	0	-0.227357454753495	0.796635970075124	0.000245961099969998	0.00892683121308833	TRUE
L12_CELLULITIS	I9_OTH	PGS002081	232	20014	2098	451673	0.745445607432276	2.10738029010468	8.29164346761348e-22	0.521712122861301	1.68490995441709	0	0.0775156068922358	1.08059909712062	0.216793917199135	0.655166403903962	FALSE
L12_CELLULITIS	TONGUEABNORMALITY	PGS002081	103	20143	1213	452558	0.717604232795124	2.04951715814329	7.04664180210141e-13	0.525053895450707	1.69054995887583	0	-0.355537814720148	0.700796443196603	0.00027829041377227	0.00987517666296847	TRUE
L12_CELLULITIS	K11_OTHFUNC	PGS002081	582	19664	6661	447110	0.690611271840835	1.99493460796225	1.80913927136353e-50	0.524416826701897	1.6894733053163	0	-0.0595171679163281	0.942219357509283	0.148453602317044	0.565323463244584	FALSE
L12_CELLULITIS	F5_EATING	PGS002081	39	20207	743	453028	0.330927590597005	1.39225897601695	0.0808492051025873	0.522948535922053	1.68699448749733	0	0.145659121681484	1.15680179218434	0.34653233217371	0.763982014223369	FALSE
L12_CELLULITIS	Z21_PERSONS_ENCOUNTERI_HEALTH_SERVI_SPECIFIC_PROCED_HEALTH_CARE	PGS002081	2108	18138	27659	426112	0.484581945049283	1.62349615634966	1.96468476597257e-74	0.51159634334949	1.66795169444026	0	0.0882187436440765	1.09222701361635	7.42073132418651e-05	0.00335330509892948	TRUE
L12_CELLULITIS	M13_SYNOTEND	PGS002081	791	19455	10130	443641	0.559670840643518	1.75009634489117	1.30801112956765e-45	0.525826973808649	1.69185739177097	0	-0.072867572481199	0.929723942908775	0.0458757202728037	0.333929589149994	FALSE
L12_CELLULITIS	CD2_BENIGN_COLON_NOS	PGS002081	124	20122	1781	451990	0.311216039639592	1.36508410160941	0.00169570124171644	0.523481794737448	1.68789433208301	0	-0.0429810423925594	0.95792954994726	0.639413891920207	0.909167707828658	FALSE
L12_CELLULITIS	Z21_ATTN_ARTIF_OPENI	PGS002081	74	20172	916	452855	0.39418372021137	1.48317301250479	0.00529068493044156	0.522477942738106	1.68620078616002	0	0.212990136789725	1.23737244671878	0.0663016797465451	0.398898430620386	FALSE
L12_CELLULITIS	O15_PREG_ECTOP	PGS002081	41	9941	964	246845	0.212755667089377	1.23708235438224	0.21665705724402	0.472141542765634	1.60342432077839	0	-0.0147795377004043	0.985329143588392	0.923412790786269	0.985728968937534	FALSE
L12_CELLULITIS	O15_MATERN_HYPERT_UNS	PGS002081	102	9880	2577	245232	0.0625583871639173	1.06455661354482	0.577074071783322	0.471680813173356	1.60268574589955	0	0.0408144461264848	1.04165880378617	0.688601680788307	0.924418040944771	FALSE
L12_CELLULITIS	N14_RENALTUB	PGS002081	846	19400	7830	445941	0.822073266870441	2.2752120727976	2.10352266745644e-98	0.524050447410983	1.68885443066304	0	-0.0535071514519483	0.947899162124254	0.119925062900303	0.517202482379196	FALSE
L12_CELLULITIS	D3_BLOOD_IMMUN	PGS002081	1702	18544	23082	430689	0.567892092271767	1.76454363334001	4.66925580226476e-88	0.520932084455007	1.68359617240832	0	0.0113343478728184	1.01139882496534	0.648419576935799	0.912300371699948	FALSE
L12_CELLULITIS	J10_ACUTEUPPERINFEC	PGS002081	2339	17907	24997	428774	0.889783873793945	2.4346034128261	1.66880539388043e-308	0.547049000911421	1.7281457292997	0	-0.218216709439419	0.803951198973574	3.61459013627488e-23	2.51242493060057e-20	TRUE
L12_CELLULITIS	J10_EMPHYSEMA	PGS002081	62	20184	611	453160	0.482022462143559	1.6193461588793	0.00516055129175924	0.521952348751233	1.68531476203103	0	0.386950799581229	1.47248404265937	0.00187961218480719	0.0437348269935417	TRUE
L12_CELLULITIS	N14_RENALCOLNAS	PGS002081	267	19979	3531	450240	0.46717126862292	1.59547463476195	3.80508323528711e-12	0.524193348314437	1.68909578673157	0	-0.0881635627708536	0.915611104585796	0.146059991151073	0.562162838617836	FALSE
L12_CELLULITIS	ST19_POISO_DRUGS_MEDICAM_BIOLO_SUBST	PGS002081	203	20043	2274	451497	0.689473598903668	1.99266631537955	2.28317323421214e-15	0.520564378942739	1.68297721861863	0	0.149413203177952	1.16115268207527	0.0168606521023473	0.191668565205075	FALSE
L12_CELLULITIS	H7_LENS	PGS002081	822	19424	11323	442448	0.320629657376924	1.37799515604287	1.61104441924618e-15	0.522222558858158	1.68577021264399	0	0.0186786782015765	1.0188542159456	0.595339962524345	0.893326181170747	FALSE
L12_CELLULITIS	K11_OESSTODUO	PGS002081	3953	16293	59008	394763	0.393426342754999	1.48205011598315	1.92988932082614e-87	0.522331643298453	1.68595411397431	0	-0.0070652825474004	0.992959617883965	0.685731749435772	0.923401741000714	FALSE
L12_CELLULITIS	K11_ILEUS	PGS002081	102	20144	1530	452241	0.353393912211062	1.42389192139278	0.00138125839667012	0.523361346016123	1.68769103961239	0	-0.0377403830375091	0.962962909947364	0.696976498766743	0.927243226136426	FALSE
L12_CELLULITIS	PDSTRICT	PGS002081	116	20130	688	453083	1.04082564984157	2.83155392153198	1.88048995865533e-20	0.521374125843342	1.68434055610985	0	0.154718563432229	1.16732938569496	0.0356406802466724	0.29417929482955	FALSE
L12_CELLULITIS	I9_HEARTFAIL_AND_CHD	PGS002081	140	20106	896	452875	0.907578209446632	2.47831330402644	1.57601652623272e-17	0.520926545070702	1.68358684634794	0	0.201178634111511	1.22284319382138	0.00702450489968202	0.110312099541381	FALSE
L12_CELLULITIS	KRA_PSY_SUBSTANCE	PGS002081	413	19833	4030	449741	0.768242630866914	2.15597408033608	6.75802552958239e-38	0.51913907743841	1.68058017731626	0	0.145579946062104	1.15671020531171	0.00183177043954943	0.0428564031356681	TRUE
L12_CELLULITIS	M13_SPINSTENOSIS	PGS002081	112	20134	1059	452712	0.630945837286092	1.87938733348671	2.08439692592878e-08	0.522469334608357	1.68618627118734	0	0.0958378943490849	1.10058063919163	0.29768322411935	0.729655210811415	FALSE
L12_CELLULITIS	K11_OTHENTERCOL	PGS002081	700	19546	8921	444850	0.496854544291628	1.6435434385576	1.08571412855913e-28	0.519395819116316	1.68101170768439	0	0.0813427953663149	1.08474267760424	0.0276303471587246	0.257046500238466	FALSE
L12_CELLULITIS	M13_GANGLION	PGS002081	97	20149	1796	451975	0.154062681862484	1.16656400689142	0.192220505427736	0.522565279156339	1.68634805932817	0	0.159745645320648	1.17321242096819	0.12174697312803	0.520945883438261	FALSE
L12_CELLULITIS	H7_CATARACTOTHER	PGS002081	731	19515	10047	443724	0.328573918375674	1.3889859081157	1.05349270158942e-14	0.522300316757243	1.68590129969052	0	0.0200119483452949	1.02021352981746	0.589583430139328	0.891093030605545	FALSE
L12_CELLULITIS	J10_INFLUPNEU	PGS002081	752	19494	10636	443135	0.363582159798596	1.43847303670537	1.73344164563594e-17	0.519695731331974	1.68151593923901	0	0.0814147153922638	1.08482069513124	0.0235425830798776	0.234176215807893	FALSE
L12_CELLULITIS	VWXY20_SURGI_OTHER_MEDICAL_PROCED_CAUSE_ABNORMAL_REACTION_PATIENT_COMPLICATION_WO_MENTION_MISAD_TIME_PROCED	PGS002081	727	19519	8590	445181	0.494796804279565	1.64016493070005	6.01200788147678e-28	0.516317940720284	1.67584571229689	0	0.14331596606343	1.15409439872682	4.97337557055853e-05	0.00239557537772456	TRUE
L12_CELLULITIS	Z21_PERSONAL_HISTORY_OTH_DISEA_CONDI	PGS002081	713	19533	10186	443585	0.273696062332651	1.31481511966204	2.7705649072579e-09	0.516233318737736	1.67570390491037	0	0.172014225795978	1.18769472899663	2.7527644132467e-06	0.00019806088144695	TRUE
L12_CELLULITIS	KRA_PSY_ALCOH	PGS002081	87	20159	882	452889	0.714464174400967	2.04309164810487	5.5036450180387e-08	0.522170002257147	1.6856816166197	0	0.157832094843284	1.17096956637212	0.103555756555011	0.48602891667135	FALSE
L12_CELLULITIS	G6_SPINOTH	PGS002081	69	20177	660	453111	0.747156880860953	2.11098968144618	8.83996022108381e-08	0.522823144635088	1.68678296634917	0	0.075554635966435	1.07848215002295	0.496312025978205	0.849888368970262	FALSE
L12_CELLULITIS	F5_MOOD	PGS002081	2425	17821	36551	417220	0.498879274147632	1.64687454118076	3.52392966093952e-95	0.524304835007005	1.68928410893178	0	-0.0208136982340998	0.979401411786354	0.328065793568358	0.751441126875032	FALSE
L12_CELLULITIS	N14_FEMALE_GENITAL_DYSPLASIA_NOS	PGS002081	18	9964	530	247279	-0.168155875578853	0.845222074935672	0.537014337687462	0.471862790015236	1.60297742412865	0	0.153952142062216	1.16643506226599	0.54431418632109	0.871500035749331	FALSE
L12_CELLULITIS	I9_SEQULAE	PGS002081	70	20176	468	453303	0.839976190745968	2.31631182646786	8.9824720690646e-08	0.521586047567076	1.68469754228908	0	0.308773405476317	1.36175376959431	0.00242940982030445	0.0526699723007707	FALSE
L12_CELLULITIS	CD2_BENIGN_HEAMANGIOMA_LYMPHANGIOMA_EXALLC	PGS002081	55	20191	877	452894	0.138637403828628	1.14870750753649	0.404645331610831	0.5225401192362	1.68630563147941	0	0.196180378396999	1.21674636029928	0.100081781666015	0.479653018519004	FALSE
L12_CELLULITIS	Z21_FAMILY_HISTORY_OTH_SPECIFIC_DISORD	PGS002081	40	20206	769	453002	0.169502045909317	1.18471477084963	0.340956766257468	0.523222351448548	1.68745647602804	0	0.0115416972184819	1.01160855959332	0.942214871962602	0.989059998861819	FALSE
L12_CELLULITIS	N14_CALCUKIDUR	PGS002081	356	19890	6082	447689	0.156887387980183	1.16986386575001	0.00904815539479904	0.522903552638175	1.68691860265218	0	0.0154913158942728	1.01561192833865	0.768752539897417	0.948722628327755	FALSE
L12_CELLULITIS	J10_LOWERINF	PGS002081	2739	17507	25954	427817	0.959691107836634	2.61088986543324	0	0.543971266118352	1.72283513155889	0	-0.175561119464651	0.838986117224044	7.77655790345806e-18	3.72835238178488e-15	TRUE
L12_CELLULITIS	CD2_INSITU_BREAST_NOS	PGS002081	40	9942	819	246990	-0.0756424750433345	0.92714762572525	0.696326792653959	0.470762057261079	1.60121394511135	0	0.319967464021253	1.37708295886518	0.0333648318762929	0.284776798260645	FALSE
L12_CELLULITIS	G6_NEUROOTH	PGS002081	176	20070	2047	451724	0.451302715730982	1.57035658178978	1.0897170294721e-06	0.521026262202118	1.6837547371694	0	0.221335113244693	1.24774149521165	0.00187638060240882	0.0436684940196962	TRUE
L12_CELLULITIS	N14_MALEINFERT	PGS002081	36	10228	484	205478	0.54496160102806	1.72454216045899	0.0028689133714214	0.571586850716437	1.77107525478163	0	-0.00702455451539634	0.993000059998619	0.964004199330175	0.993522404436343	FALSE
L12_CELLULITIS	R18_SYMPTOMS_SIGNS_INVOLVI_SKIN_SUBCU_TISSUE	PGS002081	269	19977	3316	450455	0.52356314033974	1.6880316404487	5.34830544219436e-13	0.521260897132277	1.68414985119653	0	0.112498831270542	1.11907094902083	0.0547758521417432	0.364429413301043	FALSE
L12_CELLULITIS	FG_CEREBVASC	PGS002081	611	19635	6576	447195	0.534758647525755	1.7070361951226	3.92247065602375e-28	0.518554300930273	1.67959770080112	0	0.105477543624313	1.11124114979392	0.00620032091077894	0.101438036473987	FALSE
L12_CELLULITIS	R18_NAUSEA_VOMITI	PGS002081	418	19828	4976	448795	0.548471799491822	1.73060628261087	1.6523626652281e-20	0.519157064846056	1.68061040686887	0	0.130142176872444	1.13899030989325	0.00375852908921371	0.0719093200507758	FALSE
L12_CELLULITIS	R18_SYMPTOMS_SIGNS_INVOLVI_CIRCULATO_RESPI_SYSTEMS	PGS002081	2118	18128	27588	426183	0.464281887553791	1.59087135407458	1.29978970900524e-69	0.515488432002966	1.67445616007218	0	0.0458395023516888	1.0469063714617	0.0394491067934114	0.309462322840135	FALSE
L12_CELLULITIS	R18_GENERAL_SYMPTOMS_SIGNS	PGS002081	2068	18178	27330	426441	0.503363232531623	1.65427563879345	1.02643243752274e-79	0.514294131654702	1.67245755020485	0	0.0574123267798236	1.05909241254193	0.0104020630371164	0.142976007382647	FALSE
L12_CELLULITIS	HDINJ	PGS002081	284	19962	3988	449783	0.419828730200837	1.52170091188951	1.67897022881985e-09	0.521906936817663	1.68523823036675	0	0.0776341133406337	1.0807271626699	0.191080354240214	0.625149726632482	FALSE
L12_CELLULITIS	ASTHMA_NAS	PGS002081	1124	19122	12311	441460	0.638233941874221	1.89313453962262	3.48418775806505e-69	0.515056213798566	1.67373258601953	0	0.0947108018742353	1.09934088182708	0.00134808129683363	0.033881180115146	TRUE
L12_CELLULITIS	R18_UNSPE_URINARY_INCONTINENCE	PGS002081	88	20158	1099	452672	0.616497693258522	1.85242889328267	9.15647950787513e-08	0.523525564672388	1.68796821272498	0	-0.0611981511822191	0.94063683300776	0.55593939284477	0.876613148830077	FALSE
L12_CELLULITIS	M13_ENTESOPATHYOTH	PGS002081	75	20171	945	452826	0.574944852965954	1.77703252613862	8.53132233688572e-06	0.523254584392759	1.68751086859511	0	-0.00822671071185433	0.991807036067642	0.944406182836827	0.989541593417305	FALSE
L12_CELLULITIS	I9_HEARTFAIL_NS	PGS002081	274	19972	2019	451752	0.822048476279219	2.27515566964429	1.4122489901912e-27	0.519458102649598	1.68111641029362	0	0.147721023830104	1.15918946501312	0.00662302939051252	0.106146170310103	FALSE
L12_CELLULITIS	ST19_SUPERF_INJURY_HEAD	PGS002081	79	20167	737	453034	0.713098222987434	2.04030278933657	2.21955463971586e-07	0.522444568125466	1.68614451080104	0	0.148022747729281	1.15953927294844	0.173363419426866	0.601836686571407	FALSE
L12_CELLULITIS	F5_ORGANIC	PGS002081	66	20180	739	453032	0.582044748077569	1.78969416565255	0.000126456146879081	0.52250923489604	1.6862535518469	0	0.18782251979064	1.20661934529067	0.11814559107639	0.513622741722036	FALSE
L12_CELLULITIS	O15_HYPTENSPREG	PGS002081	139	9843	3458	244351	0.16067702587383	1.17430563722299	0.0833439269674924	0.472727654388221	1.6043643818722	0	-0.0485042939076179	0.952653248692011	0.580463659701041	0.887630409605685	FALSE
L12_CELLULITIS	THYROIDITIS_ILD	PGS002081	41	20205	830	452941	0.174889840059394	1.19111499622764	0.298594386934388	0.52351224079385	1.68794572259136	0	-0.12026308563042	0.886687131385917	0.414541750541982	0.806833276074667	FALSE
L12_CELLULITIS	ST19_COMPLICATIO_CARDIAC_VASCULAR_PROSTHET_DEVICES_IMPLANTS_GRAFTS	PGS002081	130	20116	940	452831	0.720547519328044	2.05555836052744	6.36227984634539e-10	0.520083480856618	1.68216807266917	0	0.32987378738683	1.39079258181978	1.21070586409543e-05	0.000710247744968679	TRUE
L12_CELLULITIS	Z21_DEPENDENCE_ENABL_MACHINES_DEVICES_NOT_ELSEW_CLASSIFIED	PGS002081	71	20175	465	453306	1.04540196435071	2.84454169823546	1.93327870453816e-12	0.522184537118228	1.68570611794588	0	0.345765572595183	1.41307131434508	0.00290857916945011	0.0600070386375057	FALSE
L12_CELLULITIS	R18_ABNORMAL_FINDI_DIAGNOST_IMAGI_OTHER_BODY_STRUCTURES	PGS002081	72	20174	1124	452647	0.229896102054367	1.25846925076699	0.102386801416628	0.5227472391481	1.68665493512586	0	0.125508723709481	1.13372505920543	0.27944635182171	0.715989973587603	FALSE
L12_CELLULITIS	CD2_BENIGN_OTHER_NOS	PGS002081	23	20223	499	453272	-0.0557448165019197	0.945780452663384	0.81828259204212	0.523105479944011	1.68725927197484	0	0.161919162501073	1.17576519156185	0.488024391247951	0.846095847257036	FALSE
L12_CELLULITIS	M13_ARTHTROSIS_COX_PRIM_ICD10	PGS002081	205	20041	2094	451677	0.580147869889316	1.78630255158242	1.71573205864057e-13	0.52321727398358	1.68744790804866	0	-0.0284442138230147	0.971956514371886	0.672859421184218	0.91945455440641	FALSE
L12_CELLULITIS	N14_PHIMOSIS	PGS002081	150	10114	1578	204384	0.603654111522961	1.82878920547503	4.6243140905144e-10	0.569730895641623	1.76779126708411	0	0.0724005417216818	1.0750858745825	0.331553478513794	0.754505970505399	FALSE
L12_CELLULITIS	COPD_CVDMETABOCOMORB	PGS002081	3810	16436	42433	411338	0.594329814884445	1.81181628567555	9.21062995213226e-174	0.500367459387619	1.6493272201327	0	0.0852587497153698	1.08899880837824	8.91049009964123e-07	7.26315770112049e-05	TRUE
L12_CELLULITIS	N14_TUBULOINTNEPHRNAS	PGS002081	60	20186	746	453025	0.580367047319646	1.78669411169447	0.000123626339471922	0.522966813457026	1.68702532187986	0	0.0675745588122945	1.06991002784509	0.599185337414024	0.894936686042176	FALSE
L12_CELLULITIS	O15_PREG_ABORT	PGS002081	400	9582	8871	238938	0.359926451597573	1.43322399934836	2.85977897654119e-11	0.47701966830904	1.6112651346032	0	-0.121444083349255	0.885640574019002	0.0199394485737884	0.21254907315091	FALSE
L12_CELLULITIS	G6_EPIPAROX	PGS002081	2162	18084	33251	420520	0.431737545215726	1.5399308998872	7.71332080263086e-65	0.52189537710467	1.68521874960908	0	0.00690287542426351	1.00692675518354	0.758738138197698	0.946217612810485	FALSE
L12_CELLULITIS	N14_DYSPLACERVUT	PGS002081	320	9662	6787	241022	0.299093341900553	1.34863550179885	6.10458379472779e-07	0.475758783860598	1.60923479573301	0	-0.116869341521944	0.88970143260452	0.045034071710793	0.330789861823891	FALSE
L12_CELLULITIS	ILD_CVDMETABOCOMORB	PGS002081	4015	16231	45102	408669	0.594023541912915	1.81126146028622	7.23761431125011e-181	0.498430265717566	1.64613524661567	0	0.089112908792232	1.09320408171082	1.67469767751124e-07	1.62356489635173e-05	TRUE
L12_CELLULITIS	L12_DISORDSKINAPPENDIX	PGS002081	1625	18621	21580	432191	0.617927688710579	1.85507975308233	5.14081192110389e-109	0.531858621471425	1.70209291696326	0	-0.11694416398523	0.889634865442134	5.07450178852496e-06	0.00034034179013003	TRUE
L12_CELLULITIS	ST19_FRACT_FOREA	PGS002081	164	20082	3211	450560	0.131179311091923	1.1401722085071	0.124995305011225	0.523489581211125	1.68790747487897	0	-0.0276030941240468	0.972774390060121	0.74013211671376	0.940869131797822	FALSE
L12_CELLULITIS	E4_THYROID_CTRL_EXCLUSION	PGS002081	2827	17419	37601	416170	0.552050954242746	1.73681148838087	1.39564012421733e-129	0.52145063623891	1.68446943060213	0	-0.00699629321204452	0.993028123871102	0.727252516914	0.936676743849782	FALSE
L12_CELLULITIS	I9_VTE	PGS002081	1202	19044	11771	442000	0.743694929733695	2.10369417397048	4.14714033066874e-106	0.520194457820923	1.68235476493441	0	0.0050384811089761	1.00505119559986	0.861738572914853	0.972302595890844	FALSE
L12_CELLULITIS	BACT_INTEST_INFECTION_NOS	PGS002081	74	20172	1091	452680	0.316155996763681	1.37184424219706	0.0164788745989887	0.523108281463421	1.68726399887106	0	0.0420471359455064	1.04294363772665	0.72551136164053	0.936090159141533	FALSE
L12_CELLULITIS	ASTHMA_PSYCH_COMORB	PGS002081	2700	17546	39877	413894	0.519245370012313	1.68075882000299	1.23732232734839e-112	0.523650177262158	1.68817856792159	0	-0.0147535803557538	0.985354720448519	0.468508341858137	0.836261900015187	FALSE
L12_CELLULITIS	M13_SCOLIOSIS	PGS002081	92	20154	1268	452503	0.467747073086793	1.59639358071985	9.13957944163764e-05	0.52289642404037	1.6869065773308	0	0.0689210994519947	1.07135167557921	0.500803507617734	0.851905376248375	FALSE
L12_CELLULITIS	D3_BLOODOTHER	PGS002081	269	19977	2843	450928	0.816508222020476	2.26258558165062	2.73035657247743e-35	0.524477090258516	1.68957512205438	0	-0.0963283188691939	0.908165799148047	0.110400502588298	0.498931778294244	FALSE
L12_CELLULITIS	ASTHMA_PNEUMONIA	PGS002081	127	20119	1197	452574	0.727275366142743	2.06943446811832	8.82567392104369e-12	0.521894719321946	1.68521764110166	0	0.173958783209834	1.19000651656065	0.034839879305524	0.291254261933772	FALSE
L12_CELLULITIS	MULTIMORB	PGS002081	5677	14569	74855	378916	0.563212598938633	1.75630575275792	9.1993170110648e-222	0.504223691615602	1.65569968787438	0	0.0465600887711555	1.04766102984107	0.0024366676419742	0.0528032706027271	FALSE
L12_CELLULITIS	ST19_COMPLICATIO_OTHER_INTERNAL_PROSTHET_DEVICES_IMPLANTS_GRAFTS	PGS002081	77	20169	996	452775	0.546104202387053	1.72651375083159	1.31200705425458e-05	0.523479435429478	1.68789034982516	0	-0.0877498941750753	0.91598994249698	0.417166634962559	0.80836696229828	FALSE
L12_CELLULITIS	APPENDACUT_COMPLIC	PGS002081	35	20211	653	453118	0.14677957726876	1.15809866362351	0.443996701583624	0.523122266304781	1.68728759515541	0	0.0766985369593795	1.07971653269641	0.64613411784628	0.911698063674198	FALSE
L12_CELLULITIS	M13_ADHCAPSULITIS	PGS002081	51	20195	845	452926	0.300761344511654	1.35088690648973	0.0424477453929989	0.523537798961428	1.68798886394231	0	-0.111550583109458	0.894446146391634	0.440129016883195	0.821320175861955	FALSE
L12_CELLULITIS	C3_NONHODGKIN_EXALLC	PGS002081	93	20153	940	452831	0.626085668918648	1.87027535542843	7.64870964259233e-07	0.522060892878588	1.6854977029796	0	0.182442918358909	1.20014564271548	0.0508550641726222	0.351586328279565	FALSE
L12_CELLULITIS	HERING_BILATERAL	PGS002081	37	20209	762	453009	-0.103484408403076	0.901690081420556	0.560384355409916	0.523346848046311	1.68766657169601	0	-0.0507532884197526	0.950513144207406	0.752421406833928	0.944490675210471	FALSE
L12_CELLULITIS	L12_ACNE	PGS002081	321	19925	4913	448858	0.625923142808091	1.86997141154932	2.74001959617322e-26	0.526159186844122	1.69241954222236	0	-0.191341618940024	0.825850413812904	0.000901558055848177	0.0250600800555298	TRUE
L12_CELLULITIS	H7_VITRBODYGLOBE	PGS002081	290	19956	3513	450258	0.508570015933271	1.6629115568984	1.47073108047089e-15	0.524269597030551	1.68922458302692	0	-0.0647081982671594	0.937340941185714	0.269272218448386	0.706751177347322	FALSE
L12_CELLULITIS	K11_ABSCANAL	PGS002081	170	20076	1793	451978	0.702888577990519	2.019577998573	3.82276082674847e-16	0.523183153943838	1.6873903332412	0	0.00994866323984776	1.00999831571195	0.901383552101537	0.980241907267403	FALSE
L12_CELLULITIS	T2D_INCLAVO	PGS002081	1202	19044	9834	443937	0.798062650276843	2.22123345128295	5.09372615415004e-113	0.513576388950925	1.67125758668485	0	0.0873786867150489	1.09130986602752	0.00177842391331312	0.041941986792115	TRUE
L12_CELLULITIS	H7_RETINOPATHYDIAB	PGS002081	121	20125	484	453287	1.44229116455443	4.23037721224716	1.00945873785047e-39	0.521817399629746	1.68508734562963	0	0.0848678415956168	1.0885731930953	0.287276348432875	0.722471199492996	FALSE
L12_CELLULITIS	M13_HALLUXRIGIDUS	PGS002081	41	20205	764	453007	-0.148805984313451	0.861736289038973	0.459681486062533	0.522525259545573	1.6862805736856	0	0.322754829108352	1.38092674635763	0.0246357252737656	0.24054333902585	FALSE
L12_CELLULITIS	PULM_IMMUNECOMORB	PGS002081	1289	18957	15901	437870	0.538303477315115	1.71309808571604	1.2139324147226e-58	0.516171577086912	1.67560044737884	0	0.0867125778327867	1.09058317688638	0.00190630816215444	0.0441895752624061	TRUE
L12_CELLULITIS	K11_UMBHER	PGS002081	255	19991	3002	450769	0.506618270772554	1.65966914252708	3.48529529932266e-12	0.522053936977981	1.68548597886588	0	0.0584466982759295	1.06018847431501	0.325581711920351	0.749685098311942	FALSE
L12_CELLULITIS	N14_FEMGENPROL	PGS002081	535	9447	9422	238387	0.233083942106331	1.2624874507353	1.62008248359345e-06	0.470981860063418	1.60156593510641	0	0.0222616697650357	1.02251130976144	0.610356996058818	0.898948739717232	FALSE
L12_CELLULITIS	AB1_SEPSIS_EXPLICIT	PGS002081	100	20146	890	452881	0.830813065257868	2.29518411629057	4.9523985391618e-12	0.52233154661751	1.68595395097468	0	0.0948269348899933	1.09946855901265	0.30610091129703	0.735466695496329	FALSE
L12_CELLULITIS	H7_SCLERACORNEA	PGS002081	330	19916	4102	449669	0.622868926847155	1.86426882791157	7.81738625034099e-27	0.526418243125765	1.69285803093013	0	-0.206121851385437	0.813733915636615	0.000211067309752137	0.00787471946026451	TRUE
L12_CELLULITIS	N14_EROSECTROPUT	PGS002081	63	9919	1549	246260	0.152287730380655	1.16449524889441	0.252201233299918	0.472908894639192	1.60465518362711	0	-0.128925657044274	0.879039313497238	0.316543437191149	0.743416015736504	FALSE
L12_CELLULITIS	E4_DIABETES	PGS002081	1423	18823	11623	442148	0.821528073127305	2.27397197948747	1.24103617099561e-139	0.511219072855363	1.6673225441677	0	0.0917548829349594	1.09609611728683	0.000369353813244697	0.0124042313714225	TRUE
L12_CELLULITIS	SPONDYLOARTHRITIS	PGS002081	173	20073	2361	451410	0.463309530708616	1.58932521124676	2.21449359190028e-08	0.523798586629506	1.6884291280271	0	-0.0683876640608325	0.933898364561012	0.365780286993956	0.777542220512492	FALSE
L12_CELLULITIS	DM_OTHER_WIDE	PGS002081	837	19409	10116	443655	0.516708650522214	1.67650060957227	2.45118196456809e-35	0.516558132524908	1.6762482850482	0	0.12844008190367	1.13705328918155	0.000135360323265078	0.00554040141135805	TRUE
L12_CELLULITIS	K11_DULC	PGS002081	427	19819	5490	448281	0.39924204308151	1.49069438720794	5.76185049323038e-13	0.522368224308146	1.68601578900615	0	0.0177559510831482	1.01791452513659	0.70022988904681	0.928230168540382	FALSE
L12_CELLULITIS	KRA_PSY_ANYMENTAL_SUICID_PREG_NERV	PGS002081	183	20063	1980	451791	0.772558442790398	2.16529896673271	8.22148320852115e-18	0.521134201068309	1.68393648955557	0	0.133041383579971	1.14229726970317	0.043962819053967	0.327254351376736	FALSE
L12_CELLULITIS	O15_LABOUR_FETAL_STRESS	PGS002081	106	9876	3843	243966	0.0943767184582766	1.09897367161281	0.376984023715137	0.472552261699694	1.60408301276565	0	-0.0420732846433179	0.958799512717436	0.675780407116866	0.92035367507118	FALSE
L12_CELLULITIS	R18_ABNORMAL_RESULTS_FUNCTION_STUDI	PGS002081	132	20114	1682	452089	0.260083440183113	1.2970383072646	0.0244650135891733	0.520745150980478	1.68328148134017	0	0.330034814594944	1.39101655529873	8.08313811526264e-05	0.00361137103296939	TRUE
L12_CELLULITIS	M13_SYSTCONNECT	PGS002081	149	20097	1599	452172	0.700540876400897	2.01484219339924	8.14548708579439e-14	0.522867160211513	1.68685721270772	0	0.0271613965654133	1.02753362977987	0.738119990254491	0.940073175204876	FALSE
L12_CELLULITIS	CD2_BENIGN_COLON	PGS002081	277	19969	4106	449665	0.251493278068027	1.28594425600504	0.00021600239400045	0.522796053905335	1.68673727078664	0	0.0330921384528366	1.03364577337622	0.583625714004429	0.889124994004094	FALSE
L12_CELLULITIS	F5_MOODOTH	PGS002081	61	20185	447	453324	1.27655027603445	3.58425368780164	4.93662428860772e-20	0.523536608167867	1.68798685389723	0	-0.200088055277829	0.818658662688069	0.101318594659577	0.48180920628762	FALSE
L12_CELLULITIS	C3_COLON	PGS002081	83	20163	1378	452393	0.134089621621042	1.14349529695465	0.294456417480943	0.522868208799222	1.68685898152639	0	0.0874474130292157	1.09138487030958	0.421764517896342	0.81085013800654	FALSE
L12_CELLULITIS	N14_GLOMER_NEPHRITIS	PGS002081	91	20155	1154	452617	0.510907328509846	1.66680284680296	1.21987772178274e-05	0.523194520916311	1.68740951386968	0	-0.00799108408179195	0.992040759751903	0.934687567683475	0.987416666361523	FALSE
L12_CELLULITIS	J10_PNEUMOBACT	PGS002081	59	20187	671	453100	0.648710067782735	1.9130715041583	7.15385419857727e-06	0.523167608190113	1.68736410169054	0	0.00435658350496623	1.0043660872111	0.970323741046422	0.994360562995007	FALSE
L12_CELLULITIS	K11_SALIVARY	PGS002081	118	20128	1585	452186	0.473069894571984	1.60491355380206	3.50201073587782e-06	0.523713863344053	1.68828608482375	0	-0.114370200502498	0.891927702672506	0.193419020941374	0.627751101500532	FALSE
L12_CELLULITIS	RHEUMA_COMORB	PGS002081	11192	9054	177257	276514	0.536562900042485	1.71011889962621	1.84695742528358e-250	0.507337476285777	1.66086321506482	0	0.016163407436769	1.01629474195707	0.251904482222206	0.691621853594434	FALSE
L12_CELLULITIS	I9_CHD	PGS002081	1041	19205	11136	442635	0.521932181912137	1.6852807749021	9.67947474887252e-45	0.517878408918454	1.67846285769098	0	0.0680782381699581	1.07044905517775	0.0239625525460515	0.236760264389993	FALSE
L12_CELLULITIS	M13_SPONDYLOSIS	PGS002081	1243	19003	13790	439981	0.618118960514756	1.85543461146971	4.92191829341054e-80	0.524234618181712	1.68916549692896	0	-0.0388727909811091	0.961873060292414	0.174281680036284	0.60286137021305	FALSE
L12_CELLULITIS	D3_ANAEMIA_IRONDEF	PGS002081	648	19598	9124	444647	0.578025629515842	1.78251560801182	1.28708401219858e-39	0.524860803386117	1.69022355860764	0	-0.0631043317680564	0.938845517166496	0.110407898965785	0.498931778294244	FALSE
L12_CELLULITIS	G6_OTHNEU	PGS002081	427	19819	4727	449044	0.532501872310672	1.70318814187498	1.09981075796889e-19	0.519056743979727	1.68044181503367	0	0.163236692377928	1.17731531827479	0.000453363725906133	0.0146424609959793	TRUE
L12_CELLULITIS	R18_FAECAL_INCONTINENCE	PGS002081	59	20187	579	453192	0.65400613676674	1.92323013948801	3.16224230878735e-05	0.522743920558556	1.68664933781972	0	0.111263830287899	1.11768974836678	0.371819694928624	0.781317601745901	FALSE
L12_CELLULITIS	G6_POLYOTHUNS	PGS002081	83	20163	419	453352	1.29216033397638	3.64064307127127	6.1657378590706e-24	0.522641644772069	1.68647684325332	0	-0.0174290313242241	0.982721975667635	0.853838748945803	0.970793173641809	FALSE
L12_CELLULITIS	Z21_ARTIF_OPENI_STATUS	PGS002081	95	20151	884	452887	0.714148918748199	2.04244765343049	7.25810600014587e-09	0.522290629215737	1.68588496753082	0	0.142835929231943	1.15354052385922	0.133451523617652	0.542394512037043	FALSE
L12_CELLULITIS	CD2_BENIGN_COLON_EXALLC	PGS002081	277	19969	4106	449665	0.251493278068027	1.28594425600504	0.00021600239400045	0.522796053905335	1.68673727078664	0	0.0330921384528366	1.03364577337622	0.583625714004429	0.889124994004094	FALSE
L12_CELLULITIS	O15_POSTPART_HAEMORRH_ANATOMY	PGS002081	32	9950	1090	246719	0.184102340283944	1.20213884403183	0.328085833892037	0.472769019995158	1.60443074875124	0	-0.208214456887013	0.812032871995315	0.235656432820273	0.676256769367789	FALSE
L12_CELLULITIS	H7_CHOROIDRETINA	PGS002081	693	19553	8115	445656	0.515727201423088	1.67485601673342	1.95328333992256e-32	0.522238360986479	1.68579685161168	0	0.026160540512495	1.02650573100209	0.498593008586258	0.851089888984845	FALSE
L12_CELLULITIS	M13_CERVICALGIA	PGS002081	68	20178	858	452913	0.58107469105061	1.78795890203946	1.64669096857818e-05	0.523392383393256	1.68774342192857	0	-0.0784139302458105	0.924581635021054	0.51104473948309	0.856626374708195	FALSE
L12_CELLULITIS	AB1_WHOOPCOUGH	PGS002081	109	20137	3066	450705	-0.148983124054634	0.861583654814958	0.121173229157194	0.525566453720992	1.69141668634377	0	-0.447808853337979	0.639026820202207	5.82626783060323e-06	0.00038468797061383	TRUE
L12_CELLULITIS	T1D	PGS002081	181	20065	1445	452326	0.943372555797661	2.56862967366821	4.6462751631703e-27	0.522030822895826	1.68544702085473	0	0.0408301126945988	1.0416751231326	0.551642771667377	0.874720802413839	FALSE
L12_CELLULITIS	K11_HERNIA	PGS002081	2415	17831	36889	416882	0.246481583357198	1.2795156186185	4.42139778131288e-23	0.514454535091303	1.67272583966017	0	0.0627964133755114	1.06481003608198	0.00295890192310407	0.0607284437646671	FALSE
L12_CELLULITIS	R18_SPEECH_DISTU_NOT_ELSEW_CLASSIFIED	PGS002081	44	20202	521	453250	0.452858910996686	1.57280226575517	0.0135777365687475	0.522806394934993	1.68675471347697	0	0.165862089065239	1.18041029900966	0.253140981459061	0.692695000992002	FALSE
L12_CELLULITIS	O15_MATERN_CARE_PELVIC_ABNORM	PGS002081	60	9922	1743	246066	0.338329285626767	1.40260228414451	0.0136168793386919	0.472889858794774	1.60462463795142	0	-0.131347610332752	0.876912897420854	0.32037727668263	0.746068481527188	FALSE
L12_CELLULITIS	M13_SLE	PGS002081	46	20200	622	453149	0.700121250014734	2.01399688981919	3.41015948236231e-06	0.523956202842692	1.68869527280631	0	-0.359945146199321	0.697714597318812	0.0166642547840579	0.191004402625828	FALSE
L12_CELLULITIS	G6_PARKINSON	PGS002081	116	20130	688	453083	1.04082564984157	2.83155392153198	1.88048995865533e-20	0.521374125843342	1.68434055610985	0	0.154718563432229	1.16732938569496	0.0356406802466724	0.29417929482955	FALSE
L12_CELLULITIS	T1D_STRICT	PGS002081	181	20065	1445	452326	0.943372555797661	2.56862967366821	4.6462751631703e-27	0.522030822895826	1.68544702085473	0	0.0408301126945988	1.0416751231326	0.551642771667377	0.874720802413839	FALSE
L12_CELLULITIS	N14_OTHBLADD	PGS002081	472	19774	7019	446752	0.318753857397404	1.37541273556674	2.48845892167689e-10	0.525164518492999	1.69073698299982	0	-0.0848974303284001	0.918606500736616	0.0683237016400265	0.404662670525848	FALSE
L12_CELLULITIS	N14_URETHRITISANDURSYNDR	PGS002081	54	20192	744	453027	0.540768637702871	1.71732635679921	8.57330954335803e-05	0.524193306755112	1.68909571653389	0	-0.353701616986603	0.702084426171104	0.0104524479516911	0.143376432326701	FALSE
L12_CELLULITIS	N14_FEMALEGENNONINF	PGS002081	2776	7206	57018	190791	0.274157289813599	1.31542168839993	1.29570344166776e-29	0.481359656602952	1.6182732028929	0	-0.0354934830219742	0.965129023934147	0.113101863506229	0.504332290894339	FALSE
L12_CELLULITIS	R18_VOICE_DISTU	PGS002081	60	20186	633	453138	0.661673221922758	1.93803238125473	3.54933163941075e-06	0.523308471489094	1.68760180610601	0	-0.0375295128243099	0.963165991552666	0.765324775735759	0.947996476931463	FALSE
L12_CELLULITIS	Z21_PERSONS_ENCOUNTERI_HEALTH_SERVI_OTH_CIRCUMSTANC1	PGS002081	917	19329	10449	443322	0.582354209592792	1.79024809282599	7.18410885776181e-47	0.514949544324133	1.67355405936608	0	0.133095229718579	1.14235877965631	3.96287112385045e-05	0.00197348572927556	TRUE
L12_CELLULITIS	I9_PAD	PGS002081	169	20077	1197	452574	0.915904911291463	2.49903563459124	4.19158852711977e-23	0.521623936804819	1.68476137540407	0	0.0480454613622304	1.04921835313587	0.474784327360874	0.839696551185974	FALSE
L12_CELLULITIS	I9_HEARTFAIL_ALLCAUSE	PGS002081	273	19973	2018	451753	0.817102719157851	2.26393108221047	3.97886335966091e-27	0.5194387947691	1.68108395181222	0	0.149756310626064	1.16155115056373	0.005970145452136	0.0993044295307576	FALSE
L12_CELLULITIS	RHEUMA_NOS	PGS002081	214	20032	1666	452105	0.81135577351816	2.25095770769442	5.16687228220342e-21	0.51994252332977	1.68193097512864	0	0.220581480026905	1.24680151002017	0.000467727608786965	0.0150175655085553	TRUE
L12_CELLULITIS	N14_POSTMENATRVAG	PGS002081	23	9959	531	247278	-0.150741254222121	0.860070209406469	0.515682304993332	0.471991559868252	1.60318385258654	0	0.0547837904722789	1.05631220522122	0.798216141578202	0.956865807982002	FALSE
L12_CELLULITIS	H7_STRABISMUS	PGS002081	62	20184	756	453015	0.539580510124295	1.71528716564279	0.000256947893720872	0.52286833500498	1.68685919441772	0	0.0728640387962188	1.07558428923819	0.526205082813195	0.86374748539034	FALSE
L12_CELLULITIS	AB1_INFECT_PARASIT	PGS002081	5414	14832	83139	370632	0.567779407311975	1.76434480701421	1.17720100321113e-239	0.566409691789224	1.76192981085099	0	-0.165537277507608	0.84743827222947	2.14505491992292e-25	1.83591088549343e-22	TRUE
L12_CELLULITIS	CD2_NEOPLASM	PGS002081	3409	16837	61611	392160	0.19839685866961	1.2194462456196	1.35712157788779e-20	0.514012133838651	1.67198598732123	0	0.0493835613586031	1.05062325194832	0.00754196393442017	0.115901481939003	FALSE
L12_CELLULITIS	O15_PREG_PROLONGED	PGS002081	42	9940	1334	246475	0.167461098483526	1.18229929605476	0.339517997575954	0.471708332174696	1.6027298508176	0	0.0940180495901588	1.0985795746493	0.537630895387385	0.868341261745897	FALSE
L12_CELLULITIS	C3_BREAST	PGS002081	473	9509	7464	240345	0.303771567391371	1.35495950380106	3.31374665903999e-08	0.462765455324499	1.58846073371376	0	0.1740728919809	1.19014231448954	0.000117959183907452	0.00495368102672203	TRUE
L12_CELLULITIS	J10_PLEURA	PGS002081	595	19651	7317	446454	0.536713465208248	1.71037640334686	2.65206548681668e-30	0.522187435031779	1.68571100298357	0	0.0209910299419224	1.0212128912575	0.605462543313625	0.897324290780904	FALSE
L12_CELLULITIS	CD2_BENIGN_SIGMOID_COLON	PGS002081	117	20129	1646	452125	0.263312552502532	1.30123335914299	0.0135814498351125	0.52255390831252	1.68632888423678	0	0.141980559569949	1.15255424216909	0.131517900140952	0.539401256927392	FALSE
L12_CELLULITIS	I9_AVBLOCK	PGS002081	56	20190	519	453252	0.583866416959037	1.79295736715538	0.000265574781146759	0.522854264646441	1.68683545987103	0	0.0927096401039015	1.09714312265106	0.477501524713071	0.84116205029537	FALSE
L12_CELLULITIS	N14_FIOTHNAS	PGS002081	28	9954	1026	246783	0.0581987834157584	1.05992567041549	0.771130733972703	0.472568593790099	1.60410921100836	0	-0.158769103100437	0.853193335923565	0.40482572061153	0.801447450337387	FALSE
L12_CELLULITIS	D3_ANAEMIA_B12_DEF	PGS002081	146	20100	1691	452080	0.589968818381054	1.8039321649955	5.82117896455399e-10	0.522792998282893	1.68673211676226	0	0.0191584669344873	1.01934316800635	0.807140629494163	0.958958213770476	FALSE
L12_CELLULITIS	E4_HYTHY_AI_STRICT	PGS002081	408	19838	5194	448577	0.535088935925575	1.70760010249682	2.41038784682647e-21	0.523323513694517	1.68762719154997	0	-0.0315163299772154	0.968975132982698	0.524047606556396	0.862542650699483	FALSE
L12_CELLULITIS	AB1_HELMINTIASES	PGS002081	57	20189	638	453133	0.881848171968771	2.41535958371475	3.02350756777161e-11	0.524567506743953	1.68972789440527	0	-0.51194281062105	0.599330062179508	0.000270758978389915	0.00963544847510864	TRUE
L12_CELLULITIS	N14_OTHETNASKIDUR	PGS002081	46	20200	458	453313	0.614327434518164	1.84841300262328	0.000617010723317496	0.522741170909193	1.68664470013182	0	0.120599304255964	1.12817276776061	0.358236755559635	0.772253994617184	FALSE
L12_CELLULITIS	ST19_INJURY_MUSCLE_TENDON_LOWER_LEG_LEVEL	PGS002081	37	20209	558	453213	0.340157706506098	1.40516917741174	0.0779767700304243	0.523095774820102	1.687242896994	0	0.0964707816783452	1.10127740319631	0.587183960963252	0.890388749016287	FALSE
L12_CELLULITIS	CD2_NONHODGKIN_NAS_EXALLC	PGS002081	62	20184	658	453113	0.591804036259879	1.80724581326012	0.000137776491406034	0.522501470259183	1.68624045875126	0	0.169323722304844	1.18450352707685	0.143125174949052	0.55779326031524	FALSE
L12_CELLULITIS	I9_CHD_NOREV	PGS002081	1041	19205	11136	442635	0.521932181912137	1.6852807749021	9.67947474887252e-45	0.517878408918454	1.67846285769098	0	0.0680782381699581	1.07044905517775	0.0239625525460515	0.236760264389993	FALSE
L12_CELLULITIS	ILD_FOR_EXCL	PGS002081	107	20139	1715	452056	0.282674329295899	1.32667303291437	0.00814471084949409	0.523561007314776	1.68802803983891	0	-0.0714888632171247	0.931006645955998	0.470680514074107	0.837416065008692	FALSE
L12_CELLULITIS	AB1_VIRAL_SKIN_MUCOUS_MEMBRANE	PGS002081	2304	17942	44125	409646	0.278560347323933	1.32122633546387	4.02237465013325e-32	0.539464902804802	1.71508887735342	0	-0.144054303804427	0.865840728336965	1.15065442072924e-10	1.95216352373661e-08	TRUE
L12_CELLULITIS	N14_PROSTATITIS	PGS002081	123	10141	1798	204164	0.312916968459974	1.36740798832274	0.000975207865694618	0.574209167380027	1.77572566970008	0	-0.22062208313969	0.802019719799132	0.0130709337074734	0.165443024505321	FALSE
L12_CELLULITIS	I9_VARICVE	PGS002081	1019	19227	13042	440729	0.550714040000798	1.73449107181107	1.55584189945463e-54	0.526699012496961	1.69333340034646	0	-0.0973546986083052	0.9072341543645	0.00206558438188423	0.0469289078981689	TRUE
L12_CELLULITIS	VWXY20_SURGI_OPERA_OTHER_SURGI_PROCED_CAUSE_ABNORMAL_REACTION_PATIENT_COMPLICATION_WO_MENTION_MISAD_TIME_PROCED	PGS002081	665	19581	7992	445779	0.470276026106647	1.60043589434289	3.252334792192e-23	0.516519325029323	1.6761832353125	0	0.156055797524536	1.16889142251814	2.36334020494487e-05	0.00126775847251973	TRUE
L12_CELLULITIS	K11_TONGUE	PGS002081	103	20143	1213	452558	0.717604232795124	2.04951715814329	7.04664180210141e-13	0.525053895450707	1.69054995887583	0	-0.355537814720148	0.700796443196603	0.00027829041377227	0.00987517666296847	TRUE
L12_CELLULITIS	CHRONNAS	PGS002081	68	20178	875	452896	0.380795409192062	1.46344816673676	0.0136747449611611	0.522279687534684	1.68586652121613	0	0.294079840769514	1.34189103700311	0.016364838811119	0.189236805159268	FALSE
L12_CELLULITIS	BLEEDING	PGS002081	559	19687	6314	447457	0.593195332271273	1.8097619771102	2.27520386587858e-34	0.522018267395056	1.68542585935621	0	0.00469796538585964	1.00470901812693	0.906171251665967	0.981368555684103	FALSE
L12_CELLULITIS	D3_ANAEMIA	PGS002081	1234	19012	17633	436138	0.500127006915304	1.64893068300104	3.19439855176904e-50	0.519230886588447	1.68073447703687	0	0.0500556187411882	1.05132956837711	0.0807472016028974	0.436492020039802	FALSE
L12_CELLULITIS	CD2_BENIGN_TRANSVERSE_COLON	PGS002081	33	20213	541	453230	0.200195152207081	1.22164114086386	0.276796696918178	0.523600735613089	1.6880951036526	0	-0.228163671055459	0.795993968000362	0.199662712764399	0.635339803604778	FALSE
L12_CELLULITIS	E4_DM1NOCOMP	PGS002081	220	20026	1413	452358	1.09490030680683	2.98888469708053	1.1783761721903e-40	0.52092887988059	1.68359077720774	0	0.0885624497757059	1.09260248325998	0.155577025425266	0.576635895112938	FALSE
L12_CELLULITIS	C3_RESPIRATORY_INTRATHORACIC	PGS002081	43	20203	521	453250	0.438217181300364	1.54994148917666	0.0212739586014354	0.522451994829397	1.68615703334361	0	0.250148029728081	1.28421550469001	0.0474392321990607	0.340150713500836	FALSE
L12_CELLULITIS	J10_NASALPOLYP	PGS002081	283	19963	4535	449236	0.24147468704764	1.2731252279514	0.000235292186292506	0.523853115658324	1.68852119893793	0	-0.0465303514482121	0.954535588592818	0.442349097756231	0.822474859624919	FALSE
L12_CELLULITIS	CD2_BENIGN_LIPO_SKIN_LIMBS_EXALLC	PGS002081	83	20163	1404	452367	0.204951585751591	1.22746563669835	0.103927587780086	0.522869742460566	1.68686156859879	0	0.0774397276086991	1.08051710514612	0.453142011621886	0.827876559600014	FALSE
L12_CELLULITIS	O15_PREEC_OR_FETGRO	PGS002081	28	9954	646	247163	0.494976250131331	1.64045927790198	0.0174340365784069	0.472042035914371	1.60326477701098	0	0.0307756510999703	1.03125411720497	0.86942856647152	0.973920641805657	FALSE
L12_CELLULITIS	M13_IMPINGEMENT	PGS002081	129	20117	1892	451879	0.198746655664799	1.21987287886528	0.0667758380468841	0.522062391643302	1.68550022914597	0	0.157026933276397	1.17002712614053	0.0677235605618338	0.402915871727691	FALSE
L12_CELLULITIS	H7_GLAUCNAS	PGS002081	42	20204	647	453124	0.215835954654891	1.24089879863126	0.208958209792168	0.523330869999088	1.68763960629526	0	-0.0483054226001576	0.952842722929005	0.754697746903268	0.945192854745438	FALSE
L12_CELLULITIS	G6_CPETAL	PGS002081	212	20034	1501	452270	1.06591412361105	2.90349192183862	3.64572108483404e-41	0.522267076530506	1.68584526088044	0	0.0567331869002206	1.05837338483622	0.393330715727127	0.794461406549951	FALSE
L12_CELLULITIS	O15_POSTPART_HEAMORRH_ALLW	PGS002081	44	9938	1467	246342	0.205220899753097	1.22779625489874	0.201522823396966	0.472838458950099	1.6045421626139	0	-0.172706068207646	0.841384888270351	0.257136486291063	0.696005979083558	FALSE
L12_CELLULITIS	M13_SOFTTISSUENAS	PGS002081	246	20000	2037	451734	0.77692235633529	2.17476879194322	1.51669081009241e-22	0.520257186063566	1.68246029940227	0	0.144211647153323	1.15512856232696	0.0165059623930725	0.18991017208594	FALSE
L12_CELLULITIS	COPD_HOSPITAL_ASTHMA_INF	PGS002081	184	20062	1240	452531	0.993465740261529	2.70057777338845	9.37666136388172e-29	0.521739094005277	1.6849553989789	0	0.0497187341017031	1.05097545124614	0.481351484879498	0.842870664887507	FALSE
L12_CELLULITIS	I9_NCMI	PGS002081	173	20073	1773	451998	0.566729360041964	1.76249313390853	6.92990436361807e-11	0.522997121323022	1.68707645279208	0	-0.0238140158353763	0.976467300326034	0.735432999992398	0.939351827055364	FALSE
L12_CELLULITIS	VWXY20_DRUGS_MEDICAM_BIOLO_SUBST_CAUSI_ADVER_EFFEC_THERAPE_USE	PGS002081	227	20019	2648	451123	0.559601837249505	1.74997558646994	7.95588491417935e-13	0.521974165576739	1.6853515306502	0	0.0595242357090692	1.06133148278888	0.341549961655228	0.760822591368347	FALSE
L12_CELLULITIS	K11_PULPITIS_2	PGS002081	413	19833	5359	448412	0.614537576747772	1.84880147306848	7.11911472854043e-31	0.526079357380364	1.69228444267039	0	-0.161997157573858	0.850443621859981	0.000884492156263708	0.024746765792425	TRUE
L12_CELLULITIS	M13_TOEDEFORMOTH	PGS002081	86	20160	901	452870	0.716061682219545	2.04635811139243	8.33396027493137e-10	0.523656409105738	1.68818908841915	0	-0.114220049100819	0.892061636922216	0.290898328076504	0.724941810006111	FALSE
L12_CELLULITIS	H7_RETIVASCOCCLUSION	PGS002081	74	20172	798	452973	0.558689073048413	1.74837900016608	1.1530562317027e-05	0.52349898334449	1.68792334488476	0	-0.0872214574261715	0.916474113159741	0.463503830036004	0.834188785637523	FALSE
L12_CELLULITIS	ST19_INTRACR_INJURY	PGS002081	33	20213	523	453248	0.378746758685408	1.46045314183566	0.0453352596544328	0.523306940162353	1.68759922183821	0	-0.0226746041583522	0.977580532664782	0.898498279334773	0.979618498698412	FALSE
L12_CELLULITIS	JUVEN_ARTHR_COMORB	PGS002081	126	20120	1524	452247	0.626917625806441	1.87183199132964	2.66459422603547e-11	0.524343462225662	1.6893493625387	0	-0.194936038222047	0.822887289706898	0.0334933034419485	0.285387928152203	FALSE
L12_CELLULITIS	COPD_EARLY	PGS002081	720	19526	6992	446779	0.666230536573445	1.94688476083757	9.6306350070108e-49	0.517315162418379	1.67751773555423	0	0.100813749185378	1.10607061602452	0.00527684662407895	0.0909241264456681	FALSE
L12_CELLULITIS	K11_INTESTOTH	PGS002081	3680	16566	54166	399605	0.455348546837616	1.57672284903394	1.82243199956952e-111	0.523819828286982	1.68846499344123	0	-0.0116075339042548	0.988459573615513	0.518754387870364	0.860342599057535	FALSE
L12_CELLULITIS	N14_MENSIRREG	PGS002081	295	9687	5661	242148	0.411048381176966	1.50839833287938	6.32271120262577e-11	0.474841364093174	1.60775912892743	0	-0.0938127887670567	0.910453193351825	0.114888269854003	0.50799964404056	FALSE
L12_CELLULITIS	FIBRO_COMORB	PGS002081	3395	16851	53265	400506	0.492267860320543	1.63602228597281	3.00516735991526e-124	0.531547625083897	1.70156365451847	0	-0.054684535266306	0.946783777739735	0.00340255982595694	0.067165711070456	FALSE
L12_CELLULITIS	DM2_RETINOPATHY	PGS002081	89	20157	654	453117	0.86467094723084	2.3742247122114	2.75265120115285e-12	0.522721291828656	1.68661117151925	0	0.0840089900211266	1.08763867165951	0.411126907494863	0.804891052845989	FALSE
L12_CELLULITIS	R18_OTHER_SYMPTOMS_SIGNS_INVOLVI_DIGES_SYSTEM_ABDOMEN	PGS002081	444	19802	6520	447251	0.347849762672377	1.4160194947738	2.2268778925128e-10	0.521988116921406	1.68537504373431	0	0.0425607784308789	1.04347947549158	0.364220609843188	0.776353110652827	FALSE
L12_CELLULITIS	FG_OTH	PGS002081	188	20058	1712	452059	0.755765108976881	2.1292400009331	4.49377527366374e-19	0.522551620905902	1.68632502692134	0	0.0197466212604631	1.01994287544324	0.780258874409431	0.951799972220945	FALSE
L12_CELLULITIS	Z21_PROBL_RELATED_LIFESTYLE	PGS002081	780	19466	9190	444581	0.538985076911049	1.71426613070334	1.10157291553702e-34	0.516086563482496	1.67545800460012	0	0.141693908314574	1.15222390839624	5.48614579653752e-05	0.00261106554308596	TRUE
L12_CELLULITIS	C3_NONHODGKIN	PGS002081	93	20153	940	452831	0.626085668918648	1.87027535542843	7.64870964259233e-07	0.522060892878588	1.6854977029796	0	0.182442918358909	1.20014564271548	0.0508550641726222	0.351586328279565	FALSE
L12_CELLULITIS	I9_LYMPHOTH	PGS002081	79	20167	435	453336	1.43192137361417	4.18673575243746	5.79813821654329e-31	0.523402548210975	1.68776057762	0	-0.0642829352721448	0.937739642372134	0.570401237266405	0.88288279660313	FALSE
L12_CELLULITIS	K11_STRICTURE	PGS002081	102	20144	1530	452241	0.353393912211062	1.42389192139278	0.00138125839667012	0.523361346016123	1.68769103961239	0	-0.0377403830375091	0.962962909947364	0.696976498766743	0.927243226136426	FALSE
L12_CELLULITIS	ASTHMA_CHILD	PGS002081	735	19511	14759	439012	0.132210309162085	1.14134833003906	0.00181298810596229	0.521913650035715	1.68524954377644	0	0.0350695997313128	1.03569179016149	0.347392559410964	0.764595799937085	FALSE
L12_CELLULITIS	AB1_SCABIES	PGS002081	132	20114	1442	452329	0.776340905109298	2.17350463752058	6.83311145880422e-16	0.52338896650451	1.68773765510691	0	-0.0344791873658341	0.966108446738917	0.686814139712357	0.923667314267734	FALSE
L12_CELLULITIS	N14_BREAST	PGS002081	1505	8477	24686	223123	0.516492840674061	1.67613884326806	4.30696697784314e-68	0.491973298166182	1.63554044669296	0	-0.133277982752143	0.875221761735452	2.26016520014632e-06	0.000165526070545582	TRUE
L12_CELLULITIS	AB1_VIRAL_OTHER_INTEST_INFECTIONS	PGS002081	163	20083	1350	452421	1.04610756366046	2.84654951316741	8.84433171426263e-36	0.524280301150227	1.68924266478579	0	-0.142995387435683	0.866758066863599	0.0777202443559603	0.429323577020989	FALSE
L12_CELLULITIS	G6_FACOTH	PGS002081	124	20122	1665	452106	0.505086217423555	1.65712838764202	2.15104528899734e-07	0.523907221640767	1.68861256050785	0	-0.128502336470556	0.879411507696921	0.152568974188357	0.571711871346111	FALSE
L12_CELLULITIS	G6_CARPTU	PGS002081	418	19828	5886	447885	0.430638982472875	1.53824011805903	8.97725561999677e-15	0.523223636782495	1.68745864497453	0	-0.0167449945974855	0.98339442355447	0.732317195792708	0.938046513107434	FALSE
L12_CELLULITIS	M13_ARTHROSIS_POLY	PGS002081	308	19938	2739	451032	0.787808765859169	2.19857355473106	3.48449824746119e-35	0.524162587448724	1.68904382948203	0	-0.120679449847121	0.886318023440001	0.0322868953611804	0.279718949628574	FALSE
L12_CELLULITIS	D3_IMMUNEMECHANISM	PGS002081	109	20137	1438	452333	0.480055485458334	1.6161640733095	8.21937326510294e-06	0.523291900375672	1.68757384089677	0	-0.0244561371186995	0.975840491155317	0.802816850986818	0.958114979727021	FALSE
L12_CELLULITIS	VWXY20_SUICI_OTHER_INTENTI_SELF_H	PGS002081	175	20071	1907	451864	0.73533696844164	2.08618485253629	2.43405931489184e-15	0.520974103489701	1.6836669169806	0	0.152181389481989	1.16437142200719	0.0229794727780294	0.230918231312244	FALSE
L12_CELLULITIS	MIGRAINE_UNSPE	PGS002081	76	20170	1141	452630	0.434742878944218	1.54456586748381	0.00109926195415188	0.523039983590795	1.6871487662645	0	0.0204191815585032	1.02062907925839	0.855941612842295	0.971116957903972	FALSE
L12_CELLULITIS	J10_PLEUREFFUSION	PGS002081	132	20114	1522	452249	0.58751236103736	1.79950632075559	2.27053511142595e-09	0.523195999912733	1.68741200954416	0	-0.0257137058735578	0.974614075956262	0.761445886444377	0.94699467572807	FALSE
L12_CELLULITIS	M13_ARTHRITISNAS	PGS002081	285	19961	2874	450897	0.567856334564086	1.76448053843265	2.24407762677286e-15	0.520458780449191	1.68279950814281	0	0.161928951338989	1.17577670099307	0.00418937304735985	0.0776079496132461	FALSE
L12_CELLULITIS	N14_PROSTAOTH	PGS002081	85	10179	1364	204598	0.0976673263131616	1.102595919439	0.410783831987405	0.572056068132989	1.77190646913207	0	-0.0668161190604086	0.935367181720572	0.539591935578597	0.869240665050961	FALSE
L12_CELLULITIS	K11_OTHINT	PGS002081	366	19880	4663	449108	0.402405352156099	1.4954173804958	5.07748624984713e-11	0.521536302163479	1.68461373841435	0	0.0730356381749442	1.07576887467091	0.155895526160164	0.577121490389759	FALSE
L12_CELLULITIS	G6_MIGRAINE	PGS002081	914	19332	18884	434887	0.166055547885682	1.18063868188437	9.66807279947897e-06	0.523943676910327	1.68867412045602	0	-0.0161324559237377	0.983996975194697	0.633159803740346	0.906869212298408	FALSE
L12_CELLULITIS	NEURODEGOTH	PGS002081	200	20046	1974	451797	0.927439660840425	2.52802827471522	7.92859101877415e-34	0.524290060182085	1.68925915023921	0	-0.142436279574877	0.867242813612431	0.0366291597935176	0.298085934747672	FALSE
L12_CELLULITIS	C3_MALE_GENITAL	PGS002081	209	10055	3311	202651	0.132939130172314	1.14218047188637	0.0859877414007978	0.57220714099175	1.77217417632895	0	-0.0328092659430278	0.967723119744173	0.637186426439829	0.908511719567233	FALSE
L12_CELLULITIS	L12_HYPERTROPHICNAS	PGS002081	50	20196	675	453096	0.47794406542474	1.61275527207954	0.00234504806731763	0.52320929107094	1.68743443735319	0	0.000258328187530043	1.00025836155713	0.998417173258074	0.999736205686279	FALSE
L12_CELLULITIS	Z21_PERSONS_W_POTEN_HEALTH_HAZARDS_RELATED_FAMILY_PERSONAL_HISTORY_CERTA_CONDI_INFLUENCI_HEALTH_STATUS	PGS002081	4078	16168	55123	398648	0.456330231907551	1.57827145431123	5.20976002237033e-112	0.49613549111574	1.64236206821335	0	0.109442875549736	1.11565633785982	1.56554507500903e-10	2.5946421035063e-08	TRUE
L12_CELLULITIS	CARDIAC_ARRHYTM	PGS002081	869	19377	9091	444680	0.537758903735946	1.71216543173245	1.64295769956674e-39	0.516948567935122	1.67690287951511	0	0.111232595527039	1.11765483813998	0.000757748361938367	0.0220938162454265	TRUE
L12_CELLULITIS	F5_PHOBANX	PGS002081	106	20140	1288	452483	0.641052499803721	1.89847797584568	4.22140469699134e-09	0.523081070835606	1.687218087983	0	0.0304868942340287	1.03095637848722	0.750392181408938	0.943951239993291	FALSE
L12_CELLULITIS	K11_COELIAC	PGS002081	65	20181	883	452888	0.526356811994809	1.69275403994091	7.84109288101434e-05	0.523900726642775	1.68860159300828	0	-0.252979854124995	0.776483524606199	0.043666910839491	0.326051609415055	FALSE
L12_CELLULITIS	N14_OTHNONINFVAG	PGS002081	50	9932	1158	246651	-0.0327867981437798	0.967744862597212	0.848512186332564	0.47106083529402	1.60169242414014	0	0.203760218923673	1.22600414561524	0.150329747927879	0.568210853630119	FALSE
L12_CELLULITIS	J10_LOWCHRON	PGS002081	3822	16424	61074	392697	0.372244445090256	1.45098762474686	1.82075163578413e-75	0.513488905975848	1.67111138649416	0	0.0390353757680742	1.03980726698025	0.0273129017198206	0.25518060590099	FALSE
L12_CELLULITIS	F5_ADO	PGS002081	2396	17850	36332	417439	0.491784439459348	1.6352315898053	1.0286252564324e-91	0.524490059427738	1.68959703458215	0	-0.0220987371431839	0.97814365117334	0.30178725615444	0.732120164728701	FALSE
L12_CELLULITIS	ST19_OTHER_UNSPE_INJURI_HEAD	PGS002081	105	20141	1205	452566	0.557900015328107	1.7469999723558	2.84166405218482e-06	0.522294101411247	1.6858908212632	0	0.122340611592376	1.13013897466628	0.193657034397913	0.628033295497259	FALSE
L12_CELLULITIS	F5_ALCOHOL	PGS002081	334	19912	3348	450423	0.734364590181405	2.08415727768346	1.84894255921355e-28	0.519708950571631	1.68153816774812	0	0.151601483516144	1.16369639181905	0.00292236270831645	0.06023722758652	FALSE
L12_CELLULITIS	N14_PROSTHYPERPLA	PGS002081	790	9474	11376	194586	0.196331097922471	1.21692976155405	1.99405756407425e-06	0.57785055475463	1.78220356183389	0	-0.0832782588828725	0.920095086965221	0.0224369288170081	0.227559824209854	FALSE
L12_CELLULITIS	ST19_TOXIC_EFFECT_ALCOHOL	PGS002081	45	20201	630	453141	0.365022326560861	1.44054617023192	0.0602416727484358	0.522194159157171	1.68572233795383	0	0.264869286649847	1.30326061108354	0.023077571262369	0.231520831734701	FALSE
L12_CELLULITIS	O15_PREG_DM	PGS002081	26	9956	598	247211	0.38064583782199	1.46322929315846	0.0621410437889067	0.472538701133433	1.60406126063915	0	-0.170704910862935	0.843070317661485	0.405220577090936	0.80168395403063	FALSE
L12_CELLULITIS	VWXY20_ACCIDENTS	PGS002081	1352	18894	20276	433495	0.314839694439811	1.37003966837598	1.3216893256747e-21	0.514162713495529	1.67223777335395	0	0.116961309925727	1.12407593826766	1.9810315471082e-05	0.00109178542083011	TRUE
L12_CELLULITIS	K11_DIAHER	PGS002081	1324	18922	19341	434430	0.276757282823039	1.31884622555141	4.90292796047084e-17	0.516815536235888	1.67667981311338	0	0.0746687366368663	1.07752714649024	0.00606493867568427	0.100206710803896	FALSE
L12_CELLULITIS	M13_MUSCULOSKELEOTH	PGS002081	158	20088	1729	452042	0.738973479022745	2.09378509663512	1.43717792347825e-17	0.523832353614613	1.68848614215092	0	-0.0934799685163611	0.910756261042617	0.234426069223025	0.675032188281159	FALSE
L12_CELLULITIS	T1D_ICD9_10	PGS002081	277	19969	1937	451834	1.02143421807127	2.77717498357912	5.12460372489137e-45	0.520578696736091	1.68300131531117	0	0.07402475508859	1.07683346227403	0.179725232691691	0.610605385446303	FALSE
L12_CELLULITIS	C3_SKIN	PGS002081	544	19702	10496	443275	0.01261858555631	1.01269853583961	0.795149782957714	0.522732809555763	1.68663059755833	0	0.0185646798639453	1.01873807487876	0.663588615065654	0.916880321482438	FALSE
L12_CELLULITIS	SPONDYLOPATH_COMORB	PGS002081	2978	17268	36784	416987	0.513809029731499	1.67164643458355	1.83567285846277e-113	0.515865543790196	1.67508773630728	0	0.0320065873200706	1.03252430685081	0.100265498866637	0.480032842175168	FALSE
L12_CELLULITIS	DUODENAL_ULCER_UNSPE_ACUTE_CHRONIC_WO_HAEMORRHAGE_PERFORATION	PGS002081	85	20161	1248	452523	0.208321935116324	1.23160960411351	0.107382088157432	0.522577984184586	1.686369484564	0	0.116405795341706	1.12345167110122	0.239270894329171	0.679884553015806	FALSE
L12_CELLULITIS	H7_VITREOUS	PGS002081	346	19900	4155	449616	0.526698593504218	1.6933326908522	3.0682702080178e-19	0.524243589366666	1.68918065081302	0	-0.0538720563175096	0.94755333220928	0.314198915013987	0.741623624040497	FALSE
L12_CELLULITIS	I9_OTHHEART	PGS002081	1351	18895	14501	439270	0.539810255609688	1.71568129039771	4.78302382351121e-59	0.512709895284403	1.66981007978921	0	0.116571129469456	1.12363743135916	1.26960872817511e-05	0.000739506784240462	TRUE
L12_CELLULITIS	PULM_PSYCH_COMORB	PGS002081	2700	17546	39877	413894	0.519245370012313	1.68075882000299	1.23732232734839e-112	0.523650177262158	1.68817856792159	0	-0.0147535803557538	0.985354720448519	0.468508341858137	0.836261900015187	FALSE
L12_CELLULITIS	R18_OTHER_SYMPTOMS_SIGNS_INVOLVI_COGNITIVE_FUNCTIONS_AWARE	PGS002081	69	20177	773	452998	0.301612929419955	1.35203779136066	0.0623117510878362	0.521440927399432	1.68445307643821	0	0.372328489068041	1.45110957664315	0.000256681769649565	0.00924280025041423	TRUE
L12_CELLULITIS	M13_BONECONTINUITY	PGS002081	88	20158	926	452845	0.727237911667037	2.06935695998683	1.68938309747825e-09	0.523033895593417	1.6871384949385	0	0.0109839623784976	1.01104450756556	0.912418502142893	0.982928183799924	FALSE
L12_CELLULITIS	I9_RHEUVALV	PGS002081	68	20178	668	453103	0.626291495652732	1.87066034771617	1.20525808788858e-05	0.522656907338622	1.68650258341481	0	0.123957732953188	1.13196802504252	0.260983989295217	0.699438400860755	FALSE
L12_CELLULITIS	G6_NEUINFL	PGS002081	152	20094	2760	451011	0.19480603496899	1.21507528151655	0.0316645780927227	0.523254143644483	1.68751012482776	0	-0.00386354525565565	0.996143908632747	0.961902251828575	0.993105706472454	FALSE
L12_CELLULITIS	K11_POSTOPDIS	PGS002081	65	20181	625	453146	0.633675993544585	1.88452536520061	4.25537686824552e-05	0.522553933712619	1.6863289270697	0	0.180601721563361	1.19793797140626	0.150968044812673	0.569398202984742	FALSE
L12_CELLULITIS	R18_OTHER_SYMPTOMS_SIGNS_INVOLVI_NERVOUS_MUSCULOS_SYSTEMS	PGS002081	53	20193	621	453150	0.656076667486936	1.9272163719581	2.77704988113192e-05	0.523170610791305	1.68736916817961	0	-0.00282263711601597	0.997181342778648	0.983552884588144	0.99696599752337	FALSE
L12_CELLULITIS	C3_CANCER_WIDE_EXALLC	PGS002081	1806	18440	29609	424162	0.192068504226705	1.21175352435983	2.1558077087254e-11	0.511409493515699	1.66764006705805	0	0.122202479306172	1.12998287676731	2.89923144452803e-07	2.66645594153994e-05	TRUE
L12_CELLULITIS	C3_CANCER_EXALLC	PGS002081	1806	18440	29609	424162	0.192068504226705	1.21175352435983	2.1558077087254e-11	0.511409493515699	1.66764006705805	0	0.122202479306172	1.12998287676731	2.89923144452803e-07	2.66645594153994e-05	TRUE
L12_CELLULITIS	THYROID_DISORDER_IBD	PGS002081	95	20151	1192	452579	0.475464678530958	1.60876158079387	0.000169191987594269	0.522471828603292	1.68619047653261	0	0.118183162585522	1.12545023286442	0.251329136399081	0.691084322216735	FALSE
L12_CELLULITIS	Z21_PERSONS_ENCOUNTERI_HEALTH_SERVI_EXAM_INVES	PGS002081	1506	18740	23078	430693	0.260188394372153	1.29717444401223	1.40883865838003e-16	0.512193292212555	1.66894767355262	0	0.133956818507799	1.14334344730252	3.04089009138773e-07	2.79063712101199e-05	TRUE
L12_CELLULITIS	CD2_BENIGN_SKIN_TRUNK_EXALLC	PGS002081	30	20216	514	453257	0.382934137030004	1.46658143347841	0.0374483513367713	0.523822534916303	1.68846956349628	0	-0.392908165914219	0.675090741080558	0.0311862868315741	0.27447124796577	FALSE
L12_CELLULITIS	E4_THYTOXNAS	PGS002081	58	20188	669	453102	0.453661472365228	1.57406504275426	0.00805938342992831	0.522411848782991	1.68608934216387	0	0.233534977909081	1.2630570062114	0.0731877577008731	0.417844397475034	FALSE
L12_CELLULITIS	N14_ENDOMETRIOSIS_ASRM_STAGE3_4	PGS002081	38	9944	908	246901	0.235767167688855	1.26587953819348	0.189526182725162	0.472032781710832	1.60324994014105	0	0.0320977011003544	1.03261838832963	0.855240404900662	0.971057088391358	FALSE
L12_CELLULITIS	CIRRHOSIS_BROAD	PGS002081	114	20132	801	452970	0.908040175655726	2.47945846552104	2.36879915501082e-13	0.520875731893946	1.68350130012539	0	0.282458935179343	1.32638730612153	0.000953585694969276	0.0262328702769576	TRUE
L12_CELLULITIS	J10_VASOALLERRHIN	PGS002081	1916	18330	39140	414631	0.208865024697045	1.23227866011924	3.5527243942029e-16	0.53588511772763	1.7089602039958	0	-0.134232574432923	0.874386680966853	2.90011539458369e-08	3.28016207469442e-06	TRUE
L12_CELLULITIS	CHOLELITH_BROAD	PGS002081	964	19282	14919	438852	0.346550721481148	1.41418122137744	5.20276095763869e-21	0.524335263000047	1.68933551123892	0	-0.0335466285215437	0.967009819941919	0.307688089297029	0.736562073157042	FALSE
L12_CELLULITIS	K11_GULC	PGS002081	391	19855	5621	448150	0.309284760513214	1.36245028731215	1.14403680355768e-07	0.52176495221848	1.68499896947817	0	0.0522509942432957	1.05364016694388	0.270198256615375	0.707855490308012	FALSE
L12_CELLULITIS	L12_PRURITUS	PGS002081	552	19694	5360	448411	0.861479910372795	2.36666054882618	5.72566176824976e-78	0.526472702975648	1.69295022623481	0	-0.126194604315847	0.881443297421982	0.00352710633701171	0.0689008297699198	FALSE
L12_CELLULITIS	J10_PNEUMONAS	PGS002081	706	19540	10081	443690	0.351837157673279	1.42167699567798	1.38360590760249e-15	0.520019025933433	1.68205965214942	0	0.0792272383667735	1.08245026835614	0.0332685109239498	0.284483968151354	FALSE
L12_CELLULITIS	ILD_SYST_AUTO_DISEASES	PGS002081	1436	18810	19757	434014	0.505361890725428	1.65758527666943	8.6654204356204e-63	0.525145917293509	1.69070553355641	0	-0.03560730885405	0.96501917357196	0.193284128700608	0.627626858307192	FALSE
L12_CELLULITIS	CD2_BENIGN_LIPO_SKIN_TRUNK_EXALLC	PGS002081	96	20150	1754	452017	0.188090112947161	1.2069422715745	0.0951689237850113	0.523458373766907	1.68785480042252	0	-0.0487381268416705	0.952430513030216	0.6354531874175	0.907756083476487	FALSE
L12_CELLULITIS	O15_MEMBR_PREMAT_RUPT	PGS002081	28	9954	1239	246570	-0.153951177828412	0.85731387591488	0.471751256550298	0.47193745505764	1.6030971149743	0	0.0653744427954195	1.06755868921358	0.730929317163661	0.937765859895601	FALSE
L12_CELLULITIS	M13_INTERVERTEB	PGS002081	265	19981	3407	450364	0.507948537855769	1.66187841489177	8.57568033116172e-13	0.522322487566066	1.68593867790029	0	0.0363108662054828	1.03697815785557	0.538324368200303	0.868644771367045	FALSE
L12_CELLULITIS	AB1_BACTINF_NOS	PGS002081	63	20183	622	453149	0.838338855374473	2.3125223503512	2.26214832335971e-09	0.523300431208033	1.68758823736772	0	-0.0244856145683291	0.975811726290353	0.851343058994523	0.970102066111238	FALSE
L12_CELLULITIS	SMOKING	PGS002081	753	19493	8688	445083	0.549199858588257	1.73186672503988	4.05758130437223e-34	0.515227211464248	1.67401881485625	0	0.171140413069287	1.18665735952634	1.61945659832225e-06	0.000123090950438834	TRUE
L12_CELLULITIS	F5_TOBAC	PGS002081	83	20163	673	453098	0.880565453959539	2.41226334470326	1.27596673232037e-10	0.52236456508226	1.68600961950482	0	0.199945440280178	1.22133612058578	0.0797907449859934	0.434398602532688	FALSE
L12_CELLULITIS	K11_OESOBST	PGS002081	46	20200	767	453004	-0.00698959419512758	0.993034776205585	0.96964359199857	0.522696197103953	1.68656884700728	0	0.217000506824089	1.24234473178784	0.120265870166199	0.518151137848685	FALSE
L12_CELLULITIS	J10_CHRONSINUSITIS	PGS002081	500	19746	7691	446080	0.425538415291396	1.53041419628196	5.99662880119385e-19	0.52735168430804	1.6944389520656	0	-0.17346180690579	0.84074926136443	0.000117398348274411	0.00493768626000051	TRUE
L12_CELLULITIS	AB1_SEPSIS_BACT_IMPL	PGS002081	58	20188	457	453314	0.955613739902891	2.60026598028016	8.04265742109772e-10	0.522808410478293	1.68675811320756	0	0.146811238035034	1.15813533049507	0.260127100738208	0.698708532705597	FALSE
L12_CELLULITIS	K11_CHRONGASTR	PGS002081	136	20110	2125	451646	0.216807493738268	1.2421049661372	0.0278383840567687	0.522583760996483	1.68637922643144	0	0.0734216069757372	1.07618416803338	0.345735444427916	0.763545986993296	FALSE
L12_CELLULITIS	CD2_BENIGN_SKIN_FACE	PGS002081	29	20217	513	453258	0.270295606981255	1.31035174261035	0.171258695066133	0.523522373317025	1.68796282582716	0	-0.182360315957456	0.833301034656355	0.299271733186895	0.73093550722614	FALSE
L12_CELLULITIS	M13_LOWBACKPAINORANDSCIATICA	PGS002081	417	19829	5205	448566	0.507499328181945	1.66113205068064	1.34587508470101e-18	0.521038340563457	1.68377507429034	0	0.0679677321730212	1.07033077067343	0.149959400121974	0.567410425023538	FALSE
L12_CELLULITIS	AB1_MEASLES	PGS002081	557	19689	17079	436692	-0.20861569367949	0.811707119886606	3.29653868768418e-06	0.527548115339149	1.69477182514834	0	-0.173104589499308	0.841049645283064	8.07209041196084e-05	0.00360784062808638	TRUE
L12_CELLULITIS	R18_ABNORMALITI_BREAT	PGS002081	356	19890	4409	449362	0.457612644891023	1.58029674846988	4.29315900422347e-13	0.52068769662261	1.68318477226176	0	0.100965344214242	1.10623830354146	0.0447226466052897	0.329382924086018	FALSE
L12_CELLULITIS	K11_CONSTIPATION	PGS002081	315	19931	3804	449967	0.607276849506832	1.8354264448247	1.61649313600695e-21	0.522727853209755	1.68662223805421	0	0.0115253979240018	1.01159207122188	0.8306464312026	0.964973716677503	FALSE
L12_CELLULITIS	GOUT_COMORB	PGS002081	7712	12534	115223	338548	0.415203869503511	1.51467950617595	2.72522980844047e-137	0.499538773787166	1.64796101257139	0	0.0464485766074327	1.04754420940635	0.00121712214311597	0.0314957816673476	TRUE
L12_CELLULITIS	Z21_PERSONAL_HISTORY_MEDICAL_TREAT	PGS002081	686	19560	6515	447256	0.671849455491117	1.95785493986124	1.1026680078342e-48	0.518790540239797	1.67999453467427	0	0.0769229273975696	1.07995883794678	0.0389717329161773	0.307823009964913	FALSE
L12_CELLULITIS	R18_MOUTH_BREAT	PGS002081	100	20146	1694	452077	0.228975983321522	1.25731184219297	0.0364949576233805	0.523654970325064	1.68818665948706	0	-0.0887035443344027	0.915116824932899	0.366274977985544	0.777813971161646	FALSE
L12_CELLULITIS	H7_STRABOTH	PGS002081	38	20208	552	453219	0.26919510136161	1.30891048635466	0.189764586564866	0.522724776331858	1.68661704853151	0	0.278047978401183	1.32054955354548	0.0871004450973611	0.450468700184257	FALSE
L12_CELLULITIS	H7_VISUALDISTBLIND	PGS002081	451	19795	4858	448913	0.735567869717579	2.08666661089775	1.40279372841653e-47	0.526291769254112	1.6926439421594	0	-0.156477909855249	0.855150407890559	0.00110994327484766	0.0295010832689985	TRUE
L12_CELLULITIS	O15_MAT_CARE_MALPRESENT	PGS002081	40	9942	1197	246612	0.330979157972719	1.39233077300983	0.0444639660143527	0.472846619030061	1.60455525585967	0	-0.186455470835215	0.829895515682752	0.252666848677132	0.692273000814232	FALSE
L12_CELLULITIS	I9_RHEUFEVWITHOUTHEART	PGS002081	108	20138	1434	452337	0.356007617795864	1.42761842352814	0.00125472810930928	0.522699783521657	1.6865748957585	0	0.0969651097036086	1.10182193005665	0.29394747134694	0.72723100273611	FALSE
L12_CELLULITIS	COPD_ASTHMA_INFECTIONS	PGS002081	6100	14146	76370	377401	0.832087757348186	2.29811163477536	0	0.580419849035166	1.78678845469939	0	-0.199819710522453	0.818878374924639	5.9099744290197e-39	9.82323401906393e-36	TRUE
L12_CELLULITIS	M13_JOINTOTH	PGS002081	544	19702	6722	447049	0.529417752260387	1.6979433970458	1.0365151392016e-26	0.521678729824074	1.68485369109566	0	0.0483755247259814	1.04956471883298	0.263440767860793	0.701412991686506	FALSE
L12_CELLULITIS	H8_EUSTNAS	PGS002081	97	20149	999	452772	0.841018701201313	2.31872786491864	1.50575347091584e-15	0.524264531654611	1.68921602649103	0	-0.223528006018021	0.799692495351543	0.0390123233197692	0.308058753573237	FALSE
L12_CELLULITIS	H8_MIDDLEMASTOID	PGS002081	921	19325	11562	442209	0.678941848099788	1.97179017442871	6.78107207628321e-83	0.533134363921812	1.70426573483524	0	-0.230597332572968	0.794059143421281	9.66638789558076e-12	1.99391851613016e-09	TRUE
L12_CELLULITIS	H7_BLINDANDVISIMPAIRMENT	PGS002081	80	20166	688	453083	0.734812993884023	2.08509203108139	5.47981417139392e-08	0.52230699591701	1.68591256013226	0	0.136858344949977	1.14666570602732	0.163470389228269	0.587769758905594	FALSE
L12_CELLULITIS	L12_CORNSANDCALLOS	PGS002081	169	20077	1430	452341	0.973552133506736	2.64733145231309	2.09437138976894e-32	0.524301734440425	1.68927887120205	0	-0.141387045392727	0.868153231954196	0.0621157621764265	0.38670659257241	FALSE
L12_CELLULITIS	M13_DORSALGIA	PGS002081	603	19643	7545	446226	0.511912651793183	1.66847936509382	3.39100682318989e-26	0.519727673303233	1.68156965103064	0	0.0787273118777376	1.08190925803788	0.046595862722394	0.336820011591196	FALSE
L12_CELLULITIS	M13_OTHERBONE	PGS002081	237	20009	2786	450985	0.642775861653579	1.90175256119933	4.21275201815179e-18	0.522638217350288	1.68647106299576	0	0.0284073247655305	1.02881466077638	0.653125345781405	0.913918078805502	FALSE
L12_CELLULITIS	M13_SOFTTISSUEOTH	PGS002081	582	19664	5844	447927	0.662787829288331	1.94019373072585	2.69447365524342e-39	0.517315098218245	1.67751762785737	0	0.118645764565666	1.12597098881278	0.0018914537095388	0.0439568476270691	TRUE
L12_CELLULITIS	ST19_INJURI_HEAD	PGS002081	332	19914	4450	449321	0.452066124072461	1.57155586281574	3.31809524543798e-12	0.521425201867715	1.6844265877262	0	0.0889860296620013	1.09306538572677	0.104000568111536	0.486881261963256	FALSE
L12_CELLULITIS	AB1_VARICELLA	PGS002081	790	19456	23713	430058	-0.16333632832447	0.849305494879813	2.19715947446549e-05	0.527983866991324	1.69551048569579	0	-0.132558778680186	0.875851451200829	0.000343960641166699	0.0117475157874111	TRUE
L12_CELLULITIS	K11_OTHABDHER	PGS002081	67	20179	1010	452761	0.267196371048868	1.30629694004611	0.0469205163433531	0.523276806013829	1.68754836823883	0	-0.00442268731825793	0.995587078361146	0.970943128267772	0.99443732953914	FALSE
L12_CELLULITIS	E4_ENDONUTRMET	PGS002081	4697	15549	54588	399183	0.666973741386229	1.94833223277919	7.46979676932608e-272	0.510685485436478	1.66643311914901	0	0.0146998281993914	1.01480840202714	0.365176932756098	0.777020631983884	FALSE
L12_CELLULITIS	N14_ACUTERENFAIL	PGS002081	84	20162	539	453232	1.02761968995391	2.79440635850634	5.5057877565145e-14	0.521955451762698	1.68531999159017	0	0.16060566918929	1.17422184565566	0.0979972276599717	0.475244310281782	FALSE
L12_CELLULITIS	CD2_BENIGN_LIPO_SKIN_LIMBS	PGS002081	83	20163	1404	452367	0.204951585751591	1.22746563669835	0.103927587780086	0.522869742460566	1.68686156859879	0	0.0774397276086991	1.08051710514612	0.453142011621886	0.827876559600014	FALSE
L12_CELLULITIS	I9_PULMEMB	PGS002081	331	19915	3534	450237	0.539504983384228	1.71515762048702	8.36692937390378e-16	0.519930707277061	1.681911101461	0	0.15728687629151	1.17033130605247	0.00288889859646141	0.0597191784843126	FALSE
L12_CELLULITIS	K11_DISORD_TEETH	PGS002081	83	20163	1359	452412	0.255172582358528	1.2906843510021	0.0452893007232685	0.52284543486544	1.68682056554909	0	0.0695953014563056	1.0720742265715	0.494352635592523	0.848988710424152	FALSE
L12_CELLULITIS	J10_ACUTELOWERNAS	PGS002081	2583	17663	24196	429575	0.962621948766652	2.61855319282586	0	0.542114769883551	1.71963966173061	0	-0.171739267865456	0.842198732817446	2.16154285859209e-16	8.6377361451641e-14	TRUE
L12_CELLULITIS	K11_ORAL	PGS002081	872	19374	12928	440843	0.494838560812319	1.64023341973062	7.20364217461505e-41	0.530162839827388	1.69920898498878	0	-0.17625855517476	0.838401182346552	1.66121035966681e-07	1.61185189280429e-05	TRUE
L12_CELLULITIS	Z21_FIT_ADJ_OTH_DEVICES	PGS002081	178	20068	2260	451511	0.335072606440425	1.39804188838261	0.000132456886972532	0.522217153591198	1.68576110063058	0	0.092600468124062	1.09702335190212	0.193986185002885	0.628365088015036	FALSE
L12_CELLULITIS	M13_ARTHROSIS_INCLAVO	PGS002081	2077	18169	22026	431745	0.61432740568526	1.84841294932816	5.66880941755154e-117	0.516289615276859	1.67579824389627	0	0.0308378411963343	1.03131825299218	0.17060389308822	0.597718870304473	FALSE
L12_CELLULITIS	O15_CONCEPT_ABNORM	PGS002081	67	9915	1958	245851	0.206408812471436	1.22925563632273	0.110228590046708	0.472898310222279	1.60463819937753	0	-0.11537435640225	0.891032517735554	0.351972157970767	0.767856477018724	FALSE
L12_CELLULITIS	K11_OTHPERITON	PGS002081	74	20172	1320	452451	0.230338720605368	1.25902639589554	0.0839325405751454	0.523078218749518	1.68721327589863	0	0.0534325803771818	1.05488586936267	0.664225973446899	0.917009719676405	FALSE
L12_CELLULITIS	I9_MI	PGS002081	881	19365	9630	444141	0.48848427461018	1.62984395093036	8.64448679472872e-34	0.518788332963705	1.67999082646659	0	0.0646320734814747	1.0667664605014	0.0475274320700607	0.340527652230344	FALSE
L12_CELLULITIS	K11_CROHN	PGS002081	134	20112	1797	451974	0.397304906698998	1.48780950398352	0.000148101413329971	0.5219709902242	1.68534617907344	0	0.192984643089666	1.21286416752983	0.0259338929759657	0.24793954473762	FALSE
L12_CELLULITIS	I9_K_CARDIAC	PGS002081	8564	11682	129301	324470	0.425033103538513	1.52964105535685	1.60895808697743e-147	0.490372010627372	1.63292357190012	0	0.0622471300164857	1.06422531425232	1.05017133959516e-05	0.000628940211986891	TRUE
L12_CELLULITIS	PNEUMOBACTKNOWN	PGS002081	64	20182	701	453070	0.665709898742626	1.94587140279799	2.29712577557101e-06	0.523043906381231	1.68715538460852	0	0.0275242558758271	1.02790654757845	0.806071542745709	0.958533540263251	FALSE
L12_CELLULITIS	AB1_STREPTSTAPHYCOCC_INOTHER	PGS002081	192	20054	1600	452171	0.841895255911026	2.32076124780466	5.3448644249901e-21	0.52083532081523	1.68343326939644	0	0.159494319620481	1.1729175995847	0.0182961516378936	0.201357742927429	FALSE
L12_CELLULITIS	E4_ENDOGLAND	PGS002081	222	20024	3310	450461	0.616870190235727	1.85311904597782	1.07990917836633e-17	0.524790370328907	1.69010451518738	0	-0.155605393567843	0.855896866150766	0.0183161215881988	0.201500177717731	FALSE
L12_CELLULITIS	L12_SKINSUBCUTISNAS	PGS002081	181	20065	3068	450703	0.231056994567232	1.25993104662765	0.00587284504130604	0.522992674262551	1.68706895027775	0	0.0249232736058251	1.02523645481024	0.734983645065435	0.939102097652235	FALSE
L12_CELLULITIS	F5_SUBSNOALCO	PGS002081	101	20145	835	452936	0.913280519295529	2.49248578392141	1.16567041779069e-13	0.522148842763086	1.6856459488269	0	0.196977541886994	1.21771669277972	0.0501019538965965	0.349062466049557	FALSE
L12_CELLULITIS	COPD_HOSPITAL	PGS002081	788	19458	7473	446298	0.676525948136052	1.967032276235	2.56633473015141e-54	0.516521991758442	1.6761877052451	0	0.106554995617883	1.1124391040393	0.00210484691818496	0.0474637599985837	TRUE
L12_CELLULITIS	I9_HYPOTE	PGS002081	188	20058	1712	452059	0.755765108976881	2.1292400009331	4.49377527366374e-19	0.522551620905902	1.68632502692134	0	0.0197466212604631	1.01994287544324	0.780258874409431	0.951799972220945	FALSE
L12_CELLULITIS	O15_LABOUR_UMBILICAL	PGS002081	22	9960	731	247078	0.174005711549157	1.19006236290064	0.444463636977504	0.472372501627601	1.60379468860299	0	-0.115225469968249	0.891165190266024	0.585133102991632	0.889676306471796	FALSE
L12_CELLULITIS	K11_PULPITIS_2_ONLYAVO	PGS002081	116	20130	1682	452089	0.402925193097749	1.49619496176682	0.000210710928066493	0.522571970257552	1.68635934289146	0	0.06885741644197	1.07128345085211	0.41676693380206	0.808050640039846	FALSE
L12_CELLULITIS	ST19_FRACT_RIBS_STERNUM_THORACIC_SPINE	PGS002081	65	20181	901	452870	0.234325904674382	1.26405638697011	0.132438155371462	0.522212643281874	1.68575349734372	0	0.288403660694522	1.33429579820023	0.0131908587561741	0.166446606780514	FALSE
L12_CELLULITIS	K11_IBD	PGS002081	348	19898	4951	448820	0.392495896092022	1.4806717887278	1.93315963437379e-10	0.522020418139707	1.68542948428076	0	0.0766172468326201	1.07962876596994	0.160656882789515	0.583749088808491	FALSE
L12_CELLULITIS	C3_LYMPHNODES_SECONDARY_NAS_EXALLC	PGS002081	133	20113	1669	452102	0.635107889403485	1.88722574213492	1.61766125208183e-10	0.522753372234518	1.68666527955806	0	0.0737473879070836	1.07653482542959	0.390685012567367	0.793184632930855	FALSE
L12_CELLULITIS	O15_DELIV_PERIN_LACER	PGS002081	138	9844	6153	241656	-0.138556072692639	0.870614432204957	0.148098149475713	0.471940663670465	1.60310225870052	0	0.0107338261945765	1.0107916403776	0.903718248644932	0.980689883997396	FALSE
L12_CELLULITIS	ST19_INJURI_THORAX	PGS002081	97	20149	1299	452472	0.332883555244321	1.3949848503418	0.00743270137018778	0.522103540255133	1.68556958656761	0	0.192744389582389	1.21257280766125	0.0417924491353921	0.318583742535051	FALSE
L12_CELLULITIS	CD2_BENIGN_COLON_NOS_EXALLC	PGS002081	124	20122	1781	451990	0.311216039639592	1.36508410160941	0.00169570124171644	0.523481794737448	1.68789433208301	0	-0.0429810423925594	0.95792954994726	0.639413891920207	0.909167707828658	FALSE
L12_CELLULITIS	CD2_BENIGN_RECTUM_EXALLC	PGS002081	67	20179	1043	452728	0.168001952832641	1.18293892072729	0.228439189417242	0.523078445855334	1.68721365907462	0	0.0332223142185866	1.0337803377646	0.767589664792321	0.9485055654874	FALSE
L12_CELLULITIS	VWXY20_EXTER_CAUSES_MORBIDI_MORTA	PGS002081	2390	17856	33393	420378	0.408354091379563	1.50433974060774	5.02465918523404e-58	0.505091771461643	1.65713759142177	0	0.124465249349098	1.13254266318168	2.80788537763008e-09	3.84284914307445e-07	TRUE
L12_CELLULITIS	C_PSOR_ARTHR_COMORB	PGS002081	2858	17388	32972	420799	0.51084140793665	1.66669297382538	1.74954334546421e-102	0.506511378513563	1.65949174622457	0	0.0853284874083987	1.089074755291	1.11172861692217e-05	0.000660837453820254	TRUE
L12_CELLULITIS	H8_OTHHEARINGLOSS	PGS002081	51	20195	671	453100	0.290434993042104	1.33700895114108	0.0973867668169353	0.522663133911393	1.68651308457857	0	0.174300235814517	1.19041291676458	0.188337248139322	0.621815997771902	FALSE
L12_CELLULITIS	M13_PATELLAOTH	PGS002081	43	20203	591	453180	0.234289412703447	1.26401025990282	0.251115566758825	0.522262943040169	1.68583829246975	0	0.422514257140019	1.52579297289245	0.00294213891193812	0.0604738833301596	FALSE
L12_CELLULITIS	CD2_INSITU_SKIN_EXALLC	PGS002081	41	20205	587	453184	0.365823815299408	1.44170121458041	0.0219134583559739	0.523929099707558	1.68864950449037	0	-0.334288570279974	0.715847180197831	0.0303445563395777	0.270450456751126	FALSE
L12_CELLULITIS	N14_BENIGNMAMDYSP	PGS002081	476	9506	9597	238212	0.197272570776286	1.21807600738455	8.26708466295589e-05	0.475289837142301	1.60848032727316	0	-0.0668413939436119	0.935343540723065	0.163953572357627	0.588594877039249	FALSE
L12_CELLULITIS	C3_COLORECTAL	PGS002081	121	20125	2113	451658	0.0391526783009648	1.03992924616048	0.718944836019105	0.522358382285604	1.68599919528241	0	0.14140804236211	1.15189457388622	0.112338793931193	0.502747555249567	FALSE
L12_CELLULITIS	L12_PSORIASIS	PGS002081	664	19582	9344	444427	0.456855841620843	1.57910122716706	1.34334945643266e-25	0.523897859695296	1.68859675188314	0	-0.026565804822213	0.973783962046617	0.505822889017216	0.854218842283435	FALSE
L12_CELLULITIS	DM_IBD	PGS002081	1384	18862	11289	442482	0.825196534723089	2.28232927820637	6.38309933701843e-138	0.512122725751072	1.66882990597617	0	0.0842057607422386	1.08785270816261	0.00128015038866415	0.032697240404586	TRUE
L12_CELLULITIS	N14_ENDOMETRIOSIS_UTERUS	PGS002081	59	9923	1417	246392	0.132186209609581	1.14132082438649	0.338045293376612	0.472776763329869	1.60444317244365	0	-0.112653057526972	0.893460585774902	0.393973518287756	0.79464654128189	FALSE
L12_CELLULITIS	H8_PERFORATION	PGS002081	69	20177	1118	452653	0.373126087013181	1.45226744035313	0.00292001753817012	0.524147494951662	1.68901833778536	0	-0.282071530026097	0.754219733246342	0.0195879268028551	0.210202583139304	FALSE
L12_CELLULITIS	I9_INTRACRA	PGS002081	77	20169	1029	452742	0.493014488864122	1.63724424302669	8.15432467551511e-05	0.523525528134623	1.68796815105039	0	-0.0980638426909192	0.906591022695847	0.359684266156671	0.773449223458219	FALSE
L12_CELLULITIS	R18_ABNORMALITI_HEART_BEAT	PGS002081	239	20007	3154	450617	0.464552394337763	1.59130175377868	1.11013755429098e-10	0.523676387920523	1.68822281677319	0	-0.054749198525919	0.946722557593886	0.396109453961667	0.795576355573459	FALSE
L12_CELLULITIS	O15_LABOUR_OTHER	PGS002081	23	9959	858	246951	0.143776462376966	1.15462597732851	0.496294256131817	0.472962543746	1.60474127425377	0	-0.385863763730248	0.679863141389694	0.0746011453596465	0.421733186331054	FALSE
L12_CELLULITIS	R18_CONVU_NOT_ELSEW_CLASSIFIED	PGS002081	78	20168	812	452959	0.70647118547154	2.0268263300297	2.53153892826047e-07	0.522314895659835	1.68592587846052	0	0.170491476368871	1.18588754382277	0.094822205298639	0.468498819107547	FALSE
L12_CELLULITIS	N14_FEMALE_GENITAL_HSIL	PGS002081	144	9838	4002	243807	0.0078270014826352	1.00785771253159	0.932695448136575	0.471819462869793	1.60290797319722	0	0.0190796778739426	1.01926285807959	0.816752476928306	0.961755375217128	FALSE
L12_CELLULITIS	DM1_RETINOPATHY	PGS002081	75	20171	562	453209	0.937447028430211	2.55345419400334	9.10037559109866e-13	0.523114856780929	1.68727509320405	0	0.0157511194785858	1.01587582223671	0.893176108743635	0.978820688138907	FALSE
L12_CELLULITIS	AB1_OTHER_BACT_INOTHER	PGS002081	362	19884	4122	449649	0.54712762874546	1.72828161499743	1.06680056779125e-18	0.520969299941659	1.6836588294251	0	0.107248243998503	1.1132105680239	0.037693445249843	0.302307914512058	FALSE
L12_CELLULITIS	G6_EPLEPSY	PGS002081	356	19890	4574	449197	0.515667966839412	1.6747568102728	9.50881971416197e-17	0.521153901530967	1.68396966421028	0	0.0902809660572796	1.09448175273184	0.075155372861067	0.42293609562314	FALSE
L12_CELLULITIS	I9_CAVS_OPERATIONS2	PGS002081	68	20178	525	453246	0.821453709422125	2.27380288479294	7.62679475101572e-09	0.522830594199661	1.6867955321946	0	0.00791176738137975	1.00794314811736	0.940883907193737	0.988956990396783	FALSE
L12_CELLULITIS	AB1_OTHER_VIRAL	PGS002081	927	19319	18899	434872	0.217417692450384	1.24286312827911	8.35592376719504e-10	0.53070624815021	1.70013260022082	0	-0.16547889373879	0.847487750313987	1.18204291620494e-06	9.28535191600768e-05	TRUE
L12_CELLULITIS	M13_OTHCONN	PGS002081	48	20198	518	453253	0.156777056562273	1.16973480013106	0.46571505120732	0.521703363994834	1.68489519658042	0	0.616661240352631	1.85273187742062	7.9954322071263e-06	0.000500808371912016	TRUE
L12_CELLULITIS	Q17_CONGEN_MALFO_CIRCULATO_SYSTEM	PGS002081	36	20210	588	453183	0.325291949895605	1.38443477257285	0.083770150616477	0.523111841331114	1.68727000531835	0	0.0560448764903245	1.0576451460738	0.708008951180354	0.930731561056052	FALSE
L12_CELLULITIS	ST19_TOXIC_EFFECT_ETHAN	PGS002081	40	20206	534	453237	0.442851690275885	1.55714137800749	0.0342847497755286	0.522481536556818	1.68620684607085	0	0.274655311731968	1.31607696038901	0.057235573037955	0.372374898099631	FALSE
L12_CELLULITIS	H7_CONJUNCTIVA	PGS002081	1517	18729	16665	437106	0.820245200104351	2.27105663258981	7.33489163822407e-192	0.542829527974107	1.72086922746035	0	-0.28466907682923	0.752263154442024	9.16556023897725e-26	7.9634831264229e-23	TRUE
L12_CELLULITIS	L12_ROSACEA	PGS002081	195	20051	3014	450757	0.446167888737966	1.56231373939881	2.7124859709147e-09	0.525136790072313	1.69069010218346	0	-0.197511010017856	0.820771103873468	0.00605928221883341	0.100147998142898	FALSE
L12_CELLULITIS	I9_CAVS_RHEU	PGS002081	68	20178	530	453241	0.81244824914411	2.25341816787679	1.09141715733619e-08	0.522823263524341	1.68678316688955	0	0.0126646759315584	1.0127452125708	0.905340771743892	0.981048221688517	FALSE
L12_CELLULITIS	OTHER_ILD_CVD_COMORB	PGS002081	352	19894	3684	450087	0.561217974350621	1.75280607355279	6.47542941367338e-18	0.51971531737478	1.6815488738047	0	0.15326326417288	1.16563180764619	0.00273192742527279	0.0571646218846353	FALSE
L12_CELLULITIS	N14_RENFAIL	PGS002081	670	19576	5491	448280	0.91206405380777	2.4894556044146	3.99398710677819e-98	0.524537733764179	1.68967758691975	0	-0.073992069480648	0.92867905871933	0.0549348194217215	0.364943332616425	FALSE
L12_CELLULITIS	E4_VIT_B_DEF	PGS002081	45	20201	462	453309	0.636070406456827	1.88904310357562	0.00029474174012729	0.522897316347543	1.68690808257031	0	0.121671120343466	1.12938260973079	0.385140248666621	0.790122622710028	FALSE
L12_CELLULITIS	D3_APLASTICANDOTHANAEMIA	PGS002081	650	19596	8368	445403	0.540725389599281	1.71725208729705	2.40179318395949e-31	0.519302723241757	1.68085521971362	0	0.0949923895945584	1.09965048630821	0.0128547098644204	0.16360902951178	FALSE
L12_CELLULITIS	AB1_MALARIA_NOS	PGS002081	25	20221	863	452908	-0.376723739752169	0.686105591417459	0.0699925161115941	0.523362452226865	1.68769290655538	0	-0.152527778917556	0.858535044450921	0.477950398500994	0.841361840061225	FALSE
L12_CELLULITIS	R18_ABNORMAL_FINDI_EXAMI_BLOOD_WO_DIAGNOSIS	PGS002081	258	19988	2968	450803	0.375481485702647	1.45569214086311	6.27235587880971e-07	0.520915248701535	1.68356782803682	0	0.155240010383661	1.1679382447745	0.0101612534607747	0.140772264884142	FALSE
L12_CELLULITIS	N14_UROLITHIASIS	PGS002081	560	19686	8549	445222	0.299085702149821	1.34862519859914	2.91060176025324e-10	0.524052725747969	1.68885827844693	0	-0.0371469017350118	0.963534580050395	0.379232944549474	0.786405459554496	FALSE
L12_CELLULITIS	K11_GASTRODUOULC	PGS002081	808	19438	10869	442902	0.380217511250929	1.46260268737817	1.00844051352121e-20	0.521297263826612	1.68421109927307	0	0.0270759101054963	1.02744579332188	0.426034615007505	0.81363507982746	FALSE
L12_CELLULITIS	SPONDYLOPATHY_FG	PGS002081	115	20131	1617	452154	0.422555793973445	1.52585635081725	2.88148045091526e-05	0.523688850572529	1.68824385663777	0	-0.0813276779333677	0.921891558425496	0.371796388474471	0.781317601745901	FALSE
L12_CELLULITIS	I9_CORATHER	PGS002081	1283	18963	13216	440555	0.563888031601906	1.75749241974173	5.1977424772501e-63	0.517870162729073	1.67844901682545	0	0.0484892320391424	1.0496840688025	0.0789162458710759	0.432573926607616	FALSE
L12_CELLULITIS	Z21_SUPERV_HIGH_R_PREGNAC	PGS002081	28	9954	1101	246708	0.0324267298206393	1.0329582053382	0.868576993083714	0.472744622717305	1.60439160548597	0	-0.231725380290822	0.793163911843604	0.233830772875647	0.67453227625612	FALSE
L12_CELLULITIS	IBD_TUBERCULOSIS	PGS002081	43	20203	586	453185	0.453347026959517	1.57357016304368	0.00485099718508981	0.523694150677028	1.68825280453034	0	-0.247270432894454	0.780929475954027	0.115590303620124	0.509444867876731	FALSE
L12_CELLULITIS	R18_ABNORMAL_FINDI_EXAMI_OTHER_BODY_FLUIDS_SUBST_TISSU_WO_DIAGNOSIS	PGS002081	76	20170	1812	451959	0.0759046823131872	1.07885973484184	0.532824518713262	0.523684375211387	1.68823630115372	0	-0.124821653409294	0.882654306934327	0.298941784399067	0.730616472809034	FALSE
L12_CELLULITIS	R18_SYMPTOMS_SIGNS_INVOLVI_URINARY_SYSTEM	PGS002081	1018	19228	15429	438342	0.230916223730645	1.25975369756325	5.53469627720727e-10	0.517500376848538	1.67782846482058	0	0.107071145794216	1.11301343788752	0.000636646037166534	0.0192450344519123	TRUE
L12_CELLULITIS	CD2_NONHODGKIN_NAS	PGS002081	62	20184	658	453113	0.591804036259879	1.80724581326012	0.000137776491406034	0.522501470259183	1.68624045875126	0	0.169323722304844	1.18450352707685	0.143125174949052	0.55779326031524	FALSE
L12_CELLULITIS	E4_PCOS_CONCORTIUM	PGS002081	307	9675	5803	242006	0.427891133567562	1.53401906869343	4.96884711521908e-12	0.474515167961169	1.60723476964501	0	-0.0794725243118986	0.923603396258834	0.17375412248106	0.602401419872444	FALSE
L12_CELLULITIS	KRA_PSY_SCHIZODEL	PGS002081	112	20134	1179	452592	0.911250140661156	2.48743022812226	6.36002031911719e-20	0.524174112856339	1.68906329651282	0	-0.181997316643424	0.833603577268375	0.0485304790831465	0.34380527426573	FALSE
L12_CELLULITIS	R18_DISTU_SKIN_SENSA	PGS002081	101	20145	1336	452435	0.51416633948642	1.67224383688388	6.95010713936255e-06	0.522843605384033	1.68681747954505	0	0.0521451967485266	1.05352870035038	0.580415981599849	0.887615815690693	FALSE
L12_CELLULITIS	COPD_COMORB	PGS002081	8463	11783	119473	334298	0.597467361205451	1.8175098704693	1.43347833811123e-306	0.500261803695129	1.64915296852861	0	0.036462264381978	1.03713516634284	0.00976755119603956	0.137130727331544	FALSE
L12_CELLULITIS	M13_MENISCUSDERANGEMENTS	PGS002081	448	19798	6975	446796	0.260022132082778	1.29695879074745	2.17443943168286e-06	0.521621494265059	1.68475726031245	0	0.0593459635304066	1.06114229377723	0.201265322933982	0.636922749279891	FALSE
L12_CELLULITIS	M13_DEFORMACQ	PGS002081	132	20114	1536	452235	0.723459005614346	2.06155181119577	2.72979610820213e-15	0.524367026110472	1.6893891706415	0	-0.175331161735529	0.839179070751053	0.0442436297567526	0.328075235000349	FALSE
L12_CELLULITIS	E4_PCOS_BROAD_EXCLUSIONS	PGS002081	71	20175	986	452785	0.609243021505314	1.83903875895751	9.03834055025005e-07	0.524050022261353	1.68885371264735	0	-0.238137313070991	0.788094467992086	0.0368256798709178	0.298935121460774	FALSE
L12_CELLULITIS	G6_PARKINSON_INCLAVO	PGS002081	116	20130	688	453083	1.04082564984157	2.83155392153198	1.88048995865533e-20	0.521374125843342	1.68434055610985	0	0.154718563432229	1.16732938569496	0.0356406802466724	0.29417929482955	FALSE
L12_CELLULITIS	I9_PAROXTAC	PGS002081	200	20046	2490	451281	0.451999818204466	1.57145166289473	4.42792927344941e-08	0.522089503760474	1.68554592724516	0	0.119514084412983	1.1269491163722	0.0922395148762975	0.462392936956087	FALSE
L12_CELLULITIS	E4_HYTHYNAS	PGS002081	422	19824	5336	448435	0.540841028794006	1.71745068042792	2.31771727332991e-22	0.523242758461434	1.68749091232547	0	-0.0285405943503132	0.971862841204726	0.558104159469151	0.87756305586795	FALSE
L12_CELLULITIS	N14_POSTMENBLEED	PGS002081	396	9586	6656	241153	0.237334103420888	1.2678646449355	2.48549660200063e-05	0.472429385756391	1.60388592166144	0	-0.0123347834833142	0.987740978137485	0.810935653742941	0.960028861469484	FALSE
L12_CELLULITIS	K11_MALABSORB	PGS002081	162	20084	2768	451003	0.285223013133563	1.33005861558848	0.00105292322410716	0.524046827495925	1.68884831716452	0	-0.119378663006096	0.887471684432704	0.127373134489899	0.531273410591037	FALSE
L12_CELLULITIS	PNEUMONIA	PGS002081	743	19503	10510	443261	0.364830501641689	1.44026986408131	1.87884597494767e-17	0.51985879731105	1.68179015963937	0	0.0781481666320997	1.08128285684102	0.0306145433751087	0.271834337503861	FALSE
L12_CELLULITIS	PULMONARYDG	PGS002081	9667	10579	155296	298475	0.623417366485132	1.86529154725692	0	0.586434425324357	1.79756761371518	0	-0.138551926668504	0.870618041800888	5.05255128961158e-23	3.46986228923936e-20	TRUE
L12_CELLULITIS	J10_BRONCHITIS	PGS002081	307	19939	2770	451001	0.96667813677762	2.62919610713137	1.29093778408144e-60	0.527520526384085	1.69472506880959	0	-0.303215844848848	0.738439690764225	1.62072961978706e-07	1.57791374052749e-05	TRUE
L12_CELLULITIS	N14_URETHRAOTH	PGS002081	729	19517	10504	443267	0.408738790732912	1.50491857046376	1.55482682369362e-21	0.521360322934759	1.68431730747158	0	0.0435219236555382	1.04448289294417	0.241311483474662	0.681841711258042	FALSE
L12_CELLULITIS	COLITNONINFNAS	PGS002081	688	19558	8784	444987	0.488483968542238	1.62984345208746	3.86679754627162e-27	0.519095148945018	1.68050635358254	0	0.0907443063028414	1.09498898767802	0.0146319978984614	0.176967913099174	FALSE
L12_CELLULITIS	K11_LIP_ORAL_MUCOSA	PGS002081	95	20151	1342	452429	0.42572484331524	1.53069953497297	0.000157855158704631	0.523576071684683	1.68805346910926	0	-0.0883712450456357	0.915420968133449	0.35887448991448	0.772727126741014	FALSE
L12_CELLULITIS	H7_CHALAZION	PGS002081	59	20187	1251	452520	0.12184283372689	1.12957655649104	0.37040576755082	0.523866806473144	1.68854431632723	0	-0.217515082883202	0.804515470415442	0.101219488304957	0.481627211331324	FALSE
L12_CELLULITIS	J10_ASTHMA	PGS002081	3152	17094	51379	402392	0.359884209234394	1.43316345785837	4.70870048423904e-61	0.51770244366561	1.67816753253408	0	0.0234347330505086	1.02371148404047	0.220433843957468	0.659726855317258	FALSE
L12_CELLULITIS	AB1_BACT_INTEST_OTH	PGS002081	109	20137	1544	452227	0.348828259750967	1.41740574382238	0.00163188692557021	0.522862324661843	1.68684905584561	0	0.068769227837968	1.07118898002578	0.481887739959277	0.843287807570105	FALSE
L12_CELLULITIS	Z21_PERSONS_W_POTEN_HEALTH_HAZARDS_RELATED_COMMUNICAB_DISEA	PGS002081	61	20185	759	453012	0.734185076222778	2.08378317593939	1.9282479369848e-07	0.523342522421683	1.68765927149971	0	-0.0486858060064362	0.952480346293808	0.696804137125573	0.927180773703443	FALSE
L12_CELLULITIS	CD2_BENIGN_OTHER_NOS_EXALLC	PGS002081	23	20223	499	453272	-0.0557448165019197	0.945780452663384	0.81828259204212	0.523105479944011	1.68725927197484	0	0.161919162501073	1.17576519156185	0.488024391247951	0.846095847257036	FALSE
L12_CELLULITIS	G6_POLYNEU	PGS002081	145	20101	987	452784	1.02399337064667	2.78429130007663	3.2566555675279e-26	0.522117420046265	1.68559298208377	0	0.0650168571913927	1.06717701383974	0.370820913968564	0.780578369853602	FALSE
L12_CELLULITIS	D3_NUTRIANAEMIA	PGS002081	781	19465	10682	443089	0.569114981127762	1.76670279402283	4.52525942459619e-44	0.523218806113762	1.68745049344051	0	-0.0169116278950516	0.983230570950894	0.637599503916381	0.90853196050495	FALSE
L12_CELLULITIS	K11_OTHDIG	PGS002081	469	19777	6131	447640	0.496276918607314	1.64259435978673	4.64681573945862e-21	0.523242997041648	1.68749131492746	0	-0.0363575845912367	0.964295414643442	0.41880533226786	0.809369444777303	FALSE
L12_CELLULITIS	ST19_COMPLICATIO_PROCED_NOT_ELSEW_CLASSIFIED	PGS002081	544	19702	6589	447182	0.49537994984918	1.64112166454326	1.96814897723189e-21	0.518402725812269	1.67934313487484	0	0.13886340434455	1.14896714536388	0.0008534670644281	0.0240590499688345	TRUE
L12_CELLULITIS	J10_LARYNGITIS	PGS002081	262	19984	2425	451346	0.986234744476004	2.68112033998139	3.70426831864932e-54	0.526854009333766	1.69359588200856	0	-0.285062082935974	0.751967568515791	6.09989739019172e-06	0.000398396942987647	TRUE
L12_CELLULITIS	CD2_BENIGN_RECTUM_ANAL_EXALLC	PGS002081	71	20175	1086	452685	0.211691143290364	1.23576615146362	0.112159678863847	0.523267681433549	1.68753297013852	0	-0.0180125290032645	0.982148726936607	0.870317366764012	0.973938997010105	FALSE
L12_CELLULITIS	J10_PNEUMONIA	PGS002081	748	19498	10549	443222	0.366679865796048	1.44293591202744	1.07351213982791e-17	0.51976370094846	1.68163023511679	0	0.0800218993321382	1.08331079119802	0.0263636359259217	0.250131756872279	FALSE
L12_CELLULITIS	K11_PULP_PERIAPICAL_INCLAVO	PGS002081	304	19942	3810	449961	0.66635963947191	1.94713612552878	2.06776794779977e-28	0.526620909288203	1.69320115073902	0	-0.249775077030824	0.778975972957306	1.46731510036037e-05	0.000839737695759132	TRUE
L12_CELLULITIS	L12_OTHERDISSKINANDSUBCUTIS	PGS002081	193	20053	3327	450444	0.217015977491523	1.2423639518387	0.00741208079396526	0.523103644217875	1.68725617463174	0	0.00914408812029959	1.00918602301541	0.897120241744496	0.97951076998143	FALSE
L12_CELLULITIS	I9_NONISCHCARDMYOP	PGS002081	94	20152	828	452943	0.649447736851334	1.91448323846529	7.05874568274746e-07	0.521959631580118	1.68532703593475	0	0.141676133550968	1.15220342807066	0.13182400547545	0.539912561244497	FALSE
L12_CELLULITIS	VWXY20_OTHER_EXTER_CAUSES_ACCIDENTAL_INJURY	PGS002081	1195	19051	17136	436635	0.344226471011911	1.41089812685504	1.17638491145312e-22	0.514642934913763	1.67304101059953	0	0.122855022351726	1.13072047986785	2.29221141888482e-05	0.00123712537980735	TRUE
L12_CELLULITIS	L12_OTHPIGMENTATION	PGS002081	146	20100	1871	451900	0.592441208921437	1.80839770782393	2.17561715049045e-11	0.52394694078739	1.68867963208974	0	-0.0837186110826638	0.919690010264413	0.31830066952543	0.74461120063435	FALSE
L12_CELLULITIS	C3_BLADDER_EXALLC	PGS002081	76	20170	992	452779	0.254820468240197	1.29022996282275	0.0575032980553619	0.522766287242969	1.68668706299506	0	0.102370262840559	1.10779357059526	0.338961586953967	0.758986556835185	FALSE
L12_CELLULITIS	H7_CONJUNCTIVITIS	PGS002081	1280	18966	13818	439953	0.842419266499389	2.32197766995278	4.44134562768835e-173	0.53922455782237	1.71467671388002	0	-0.275298281567881	0.75934559064806	4.1565352391251e-21	2.57678223516097e-18	TRUE
L12_CELLULITIS	FG_DISVEINLYMPH	PGS002081	1927	18319	21921	431850	0.657373774594726	1.92971779997173	2.7050003243196e-131	0.523208555734255	1.6874331965212	0	-0.0384018411982526	0.962326160886733	0.10057068134246	0.480633815393118	FALSE
L12_CELLULITIS	K11_FEMHER	PGS002081	36	20210	623	453148	0.20055713482718	1.22208343377119	0.284492078522463	0.523058830170112	1.68718056354717	0	0.109279908224039	1.11547453714424	0.485861307342727	0.845329200630058	FALSE
L12_CELLULITIS	ST19_COMPLICATIO_INTERNAL_ORTHOPA_PROSTHET_DEVICES_IMPLANTS_GRAFTS	PGS002081	207	20039	1921	451850	0.679694560652533	1.97327492436924	4.26915007376663e-16	0.521469677259772	1.68450150492506	0	0.140018851589036	1.15029548355056	0.0395790642305714	0.309972938983596	FALSE
L12_CELLULITIS	Z21_PRESENCE_OTH_FUNCTIONAL_IMPLANTNTS	PGS002081	465	19781	3862	449909	0.694667793118373	2.00304353855187	1.79195373642366e-34	0.518588999824563	1.67965598199533	0	0.140664659024415	1.15103859285365	0.00151747880688318	0.0371793653928259	TRUE
L12_CELLULITIS	RHEUMA_ENDPOINTS	PGS002081	2766	17480	29663	424108	0.63969567532783	1.89590382119404	1.12585293412969e-164	0.516667365378341	1.67643139643215	0	0.0221570534873855	1.02240434402964	0.269189107159549	0.706658410068242	FALSE
L12_CELLULITIS	RA_CO_MORB	PGS002081	2479	17767	28286	425485	0.520372168919269	1.68265376461448	1.57464948300187e-95	0.511460490371429	1.66772511362649	0	0.0654123520188194	1.06759916030153	0.00152121008142635	0.0372310161798176	TRUE
L12_CELLULITIS	CD2_BENIGN_LIPOMATOUS_EXALLC	PGS002081	258	19988	4760	449011	0.179715718940196	1.19687706527341	0.00801820329437656	0.524147315580504	1.68901803482421	0	-0.0706381419574327	0.931799010095349	0.258042724313539	0.69670787773214	FALSE
L12_CELLULITIS	I9_HYPERTENSION	PGS002081	7432	12814	112211	341560	0.390445977897074	1.47763964157595	6.65157771302701e-120	0.500683757345876	1.6498489814766	0	0.0466886293378171	1.04779570543897	0.00124918310333224	0.0322091528226097	TRUE
L12_CELLULITIS	K11_FISTULA	PGS002081	266	19980	3634	450137	0.546729822412162	1.72759423035731	9.38262348299019e-17	0.524856371001577	1.69021606690347	0	-0.127370997060665	0.880406983597471	0.0376488187899247	0.302155963836898	FALSE
L12_CELLULITIS	T2D_WIDE	PGS002081	1252	18994	10105	443666	0.81721735878789	2.26419063330931	4.54663018219785e-123	0.513142979468669	1.67053340474449	0	0.0850724533299258	1.0887959507329	0.00188939995020262	0.0439269210396996	TRUE
L12_CELLULITIS	O15_OTHER_MATERN_DIS_ELSEWHERE	PGS002081	66	9916	2023	245786	0.268729447336909	1.30830112880463	0.043260569549605	0.472547010752171	1.60407458983204	0	-0.0636702549565455	0.938314353031149	0.616622024229594	0.901546409389099	FALSE
L12_CELLULITIS	AB1_SCARLET_FEVER	PGS002081	88	20158	1974	451797	-0.0258195421676908	0.974510931872543	0.824547223812788	0.523324322460466	1.68762855644593	0	-0.0177850349089941	0.982372185388456	0.868247678671058	0.973771803160933	FALSE
L12_CELLULITIS	CD2_BENIGN_HEMANGIOMA	PGS002081	54	20192	856	452915	0.121925162822271	1.12966955733539	0.472387721885346	0.522467249048885	1.68618275454926	0	0.219047193330098	1.24489002580716	0.066134158376059	0.3985075582322	FALSE
L12_CELLULITIS	R18_RETEN_URINE	PGS002081	189	20057	2485	451286	0.205297706028808	1.22789056097801	0.0225155098170088	0.520782861378722	1.68334495975208	0	0.226161950369082	1.25377869876008	0.000875762548106668	0.0245513212215247	TRUE
L12_CELLULITIS	N14_GLOMERULAR	PGS002081	154	20092	1354	452417	0.825897710225355	2.28393015276578	5.30525521825923e-19	0.522403224829214	1.68607480147002	0	0.0491960128765567	1.0504262276286	0.496848468004714	0.850102664363972	FALSE
L12_CELLULITIS	AB1_CANDIDIASIS	PGS002081	372	19874	3396	450375	1.01074884665126	2.74765781916203	1.48583149979722e-73	0.525704104421633	1.69164952706069	0	-0.155859861702901	0.85567909538047	0.00207408506753685	0.0470011199813607	TRUE
L12_CELLULITIS	C3_RESPIRATORY_INTRATHORACIC_EXALLC	PGS002081	43	20203	521	453250	0.438217181300364	1.54994148917666	0.0212739586014354	0.522451994829397	1.68615703334361	0	0.250148029728081	1.28421550469001	0.0474392321990607	0.340150713500836	FALSE
L12_CELLULITIS	H8_HL_NAS	PGS002081	45	20201	645	453126	0.193078105285619	1.21297752977578	0.304577833350276	0.522687696402109	1.68655451004931	0	0.193048528014978	1.21294165374166	0.16545912530766	0.590768487650942	FALSE
L12_CELLULITIS	F5_SEXDYS	PGS002081	116	20130	1092	452679	0.843856623427422	2.32531758039011	8.91449244417587e-17	0.523580201559595	1.68806044057332	0	-0.0904198790962206	0.913547525222203	0.304265277518762	0.733867721127474	FALSE
L12_CELLULITIS	AB1_MALARIA	PGS002081	29	20217	961	452810	-0.302782350261143	0.738759869766437	0.108844390190295	0.523544195129373	1.6879996606371	0	-0.281911794814455	0.754340218317654	0.164330507165549	0.58907098849167	FALSE
L12_CELLULITIS	K11_OESULC	PGS002081	210	20036	2898	450873	0.21979080285996	1.24581608216347	0.00867398297360036	0.521140065786238	1.68394636539705	0	0.1676789639519	1.18255690630583	0.0095251465692543	0.134750217063604	FALSE
L12_CELLULITIS	DM_COMPLICATIONS	PGS002081	212	20034	1346	452425	1.0003302784801	2.7191797667265	1.17551301629551e-31	0.520122267902615	1.68223332026495	0	0.170274181172744	1.18562988415146	0.00558079072382726	0.0945839702282106	FALSE
L12_CELLULITIS	M13_DORSOPATHY	PGS002081	4238	16008	53586	400185	0.664362222377392	1.94325076418166	1.30499562836416e-269	0.537728112917575	1.71211271356924	0	-0.0813979291407747	0.921826796705239	2.00602386568416e-06	0.000148910592302644	TRUE
L12_CELLULITIS	M13_DORSALGIANAS	PGS002081	189	20057	2015	451756	0.651319129706954	1.91806934317875	6.00314216498357e-14	0.521647963653336	1.68480185539673	0	0.104074346515147	1.10968295290929	0.120846693281153	0.519185823526087	FALSE
L12_CELLULITIS	O15_POSTPART_HEAMORRH_LB	PGS002081	44	9938	1467	246342	0.205220899753097	1.22779625489874	0.201522823396966	0.472838458950099	1.6045421626139	0	-0.172706068207646	0.841384888270351	0.257136486291063	0.696005979083558	FALSE
L12_CELLULITIS	CD2_BENIGN_LIPO_SKIN_TRUNK	PGS002081	96	20150	1754	452017	0.188090112947161	1.2069422715745	0.0951689237850113	0.523458373766907	1.68785480042252	0	-0.0487381268416705	0.952430513030216	0.6354531874175	0.907756083476487	FALSE
L12_CELLULITIS	K11_OESULC_ADVERSE	PGS002081	210	20036	2898	450873	0.21979080285996	1.24581608216347	0.00867398297360036	0.521140065786238	1.68394636539705	0	0.1676789639519	1.18255690630583	0.0095251465692543	0.134750217063604	FALSE
L12_CELLULITIS	H8_EAR_MASTOID	PGS002081	3021	17225	36679	417092	0.707937051045932	2.02979956362015	5.05910925268102e-248	0.548618260135834	1.73085976688383	0	-0.17720221704061	0.837610388302263	3.28933821326078e-19	1.77111559156081e-16	TRUE
L12_CELLULITIS	ST19_FRACT_LOWER_LEG_INCLU_ANKLE	PGS002081	229	20017	3250	450521	0.402044913247621	1.49487847101526	1.20044174589052e-07	0.52251026765235	1.6862552933368	0	0.0541604202969762	1.05565393689041	0.40843246253704	0.803603908747467	FALSE
L12_CELLULITIS	Z21_TRANSPLANTED_ORGAN_TISSUE_STATUS	PGS002081	86	20160	474	453297	1.19817411662727	3.31406030747102	1.11744425381993e-18	0.521719571183456	1.68492250421597	0	0.224370232372808	1.25153429217443	0.0176896800794609	0.196951172600059	FALSE
L12_CELLULITIS	I9_CEREBVASC	PGS002081	661	19585	7159	446612	0.526992881905347	1.69383109235567	2.28124877911908e-29	0.518134072143794	1.67889203377872	0	0.108063438402778	1.11411842103781	0.00365552775379128	0.070687096109731	FALSE
L12_CELLULITIS	CD2_BENIGN_OVARY_EXALLC	PGS002081	43	9939	891	246918	0.143207905015888	1.15396969281518	0.400373798547264	0.471913483119783	1.60305868609049	0	0.0482405883180221	1.04942310389462	0.758642505673577	0.946217612810485	FALSE
L12_CELLULITIS	BRONCHITIS	PGS002081	4177	16069	43669	410102	0.945606558699418	2.57437441430713	0	0.561628826814882	1.75352636620436	0	-0.203163767236955	0.816144572739	9.02078285583159e-32	1.07768285851001e-28	TRUE
L12_CELLULITIS	I9_STR	PGS002081	575	19671	5930	447841	0.562221224215089	1.75456545841227	4.39331943431992e-29	0.518634757191135	1.67973284038822	0	0.110771925130693	1.11714008621731	0.00529919177240394	0.0912406104178747	FALSE
L12_CELLULITIS	T1D_WIDE	PGS002081	277	19969	1937	451834	1.02143421807127	2.77717498357912	5.12460372489137e-45	0.520578696736091	1.68300131531117	0	0.07402475508859	1.07683346227403	0.179725232691691	0.610605385446303	FALSE
L12_CELLULITIS	K11_GIBLEEDING	PGS002081	244	20002	2688	451083	0.650352398065173	1.91621598084991	1.51112696183633e-19	0.523196083271221	1.68741215020428	0	-0.0358504903543303	0.964784527293505	0.548560820147121	0.87344643359999	FALSE
L12_CELLULITIS	M13_LOWBACKPAIN	PGS002081	352	19894	4359	449412	0.511320738824495	1.66749206274699	4.20899212302207e-16	0.521034870547719	1.68376923157447	0	0.0926140496860053	1.0970382512939	0.0704173866720774	0.410784803796908	FALSE
L12_CELLULITIS	CD2_PRIMARY_LYMPHOID_HEMATOPOIETIC_EXALLC	PGS002081	178	20068	1755	452016	0.635654944954341	1.88825844189919	1.56162811138092e-11	0.520339945032648	1.68259954384396	0	0.268545424412313	1.30806039355573	9.55286060636622e-05	0.00412936625050487	TRUE
L12_CELLULITIS	K11_CARIES_INCLAVO	PGS002081	116	20130	1682	452089	0.402925193097749	1.49619496176682	0.000210710928066493	0.522571970257552	1.68635934289146	0	0.06885741644197	1.07128345085211	0.41676693380206	0.808050640039846	FALSE
L12_CELLULITIS	M13_JUVOSTEOCHONRHIP	PGS002081	49	20197	595	453176	0.52485010573766	1.69020547728691	0.00240310547075033	0.522663123651255	1.68651306727471	0	0.208422975956001	1.23173405326918	0.116154860424637	0.510385373448556	FALSE
L12_CELLULITIS	CD2_BENIGN	PGS002081	1545	18701	29780	423991	0.177858475440605	1.19465623607279	1.3754676102927e-09	0.52471898675113	1.68998387378623	0	-0.021488520515298	0.9787407128437	0.414395130391835	0.806734763692792	FALSE
L12_CELLULITIS	K11_DISLIVOTH	PGS002081	192	20054	1599	452172	0.8920223332607	2.44005927797168	1.35309531780725e-26	0.522349422963584	1.68598408994036	0	0.0452580092402876	1.04629777958156	0.511942320915715	0.857045862483856	FALSE
L12_CELLULITIS	ILD_COMORB	PGS002081	7965	12281	110376	343395	0.600871088792302	1.82370671916449	2.81829091784206e-303	0.504322912714692	1.65586397636748	0	0.0285780954053759	1.0289903671166	0.0445937589880282	0.329051058878678	FALSE
L12_CELLULITIS	I9_HEARTFAIL	PGS002081	274	19972	2019	451752	0.822048476279219	2.27515566964429	1.4122489901912e-27	0.519458102649598	1.68111641029362	0	0.147721023830104	1.15918946501312	0.00662302939051252	0.106146170310103	FALSE
L12_CELLULITIS	R18_ABNORMAL_FINDI_DIAGNOST_IMAGI_FUNCTION_STUDI_WO_DIAGNOSIS	PGS002081	265	19981	3701	450070	0.29522812783289	1.34343279814414	0.000104214425421778	0.520448809120538	1.68278272847952	0	0.18217952568166	1.19982957476838	0.00248118514642274	0.0533887733720321	FALSE
L12_CELLULITIS	M13_SPONDYLOPATHY	PGS002081	1435	18811	16543	437228	0.585449401086191	1.79579783782509	1.52782828144044e-81	0.523651556448152	1.68818089623544	0	-0.0270849647617189	0.973278543631637	0.311858796291043	0.739823194787212	FALSE
L12_CELLULITIS	C3_UNCERTAIN_SECONDARY_EXALLC	PGS002081	197	20049	2355	451416	0.711250802040067	2.03653697082164	3.48200962787355e-18	0.52241629221675	1.68609683420682	0	0.0883984848543116	1.09242334946593	0.208640184676341	0.645884406963178	FALSE
L12_CELLULITIS	O15_ABORT_MEDICAL	PGS002081	34	9948	1262	246547	0.00402113387816934	1.00402922948454	0.982833889169349	0.472087571773257	1.60333778471184	0	0.00871999144857739	1.00875812132415	0.960271767792569	0.992836137531382	FALSE
L12_CELLULITIS	R18_ABNORMAL_FINDI_SECRE_SMEARS_CERVIX_UTERI_VAGINA_VULVA	PGS002081	54	9928	1424	246385	0.0713317503121759	1.07393744585997	0.611380742437698	0.4732473388712	1.60519836183095	0	-0.2218792507321	0.801012080117615	0.119019131029068	0.515515588562412	FALSE
L12_CELLULITIS	H8_EXTOTITIS	PGS002081	969	19277	10029	443742	0.826249237799554	2.28473315832305	1.67342265642916e-124	0.531049859399951	1.70071688528602	0	-0.178198698117285	0.836776141125488	6.65501489279957e-08	7.03456541958891e-06	TRUE
L12_CELLULITIS	VWXY20_OTHER_MEDICAL_PROCED_CAUSE_ABNORMAL_REACTION_PATIENT_COMPLICATION_WO_MENTION_MISAD_TIME_PROCED	PGS002081	79	20167	734	453037	0.761225462299457	2.14089820363347	4.76985335021989e-09	0.522809250338463	1.68675952984911	0	0.0243160666353127	1.02461411305271	0.804141727269262	0.958456290327932	FALSE
L12_CELLULITIS	L12_LICHENPLANUS	PGS002081	68	20178	963	452808	0.383694451615852	1.4676969207405	0.00478085641148483	0.523315932323251	1.68761439707017	0	-0.0445708681091676	0.956407818878169	0.700042381116137	0.928188635638368	FALSE
L12_CELLULITIS	O15_PRETERM	PGS002081	28	9954	735	247074	0.418054242523442	1.51900306672709	0.0400383091523564	0.472232983493993	1.6035709457698	0	-0.0277834234612641	0.972598986114813	0.889815715838876	0.977849323091287	FALSE
L12_CELLULITIS	C3_COLON_EXALLC	PGS002081	83	20163	1378	452393	0.134089621621042	1.14349529695465	0.294456417480943	0.522868208799222	1.68685898152639	0	0.0874474130292157	1.09138487030958	0.421764517896342	0.81085013800654	FALSE
L12_CELLULITIS	PRIM_COXARTHROSIS	PGS002081	64	20182	437	453334	0.900333429305253	2.46042335165201	6.58543390497807e-10	0.522913528609022	1.68693543138693	0	0.07127305688055	1.07387441463569	0.562677645066176	0.879357445840538	FALSE
L12_CELLULITIS	J10_CHRONTONSADEN	PGS002081	55	20191	1043	452728	0.386007937772558	1.47109634799662	0.00675000602117636	0.523718332036749	1.68829362927231	0	-0.18792923221178	0.828673348537732	0.175494639702468	0.604545377052133	FALSE
L12_CELLULITIS	J10_SEPTDEV	PGS002081	211	20035	3080	450691	0.414547124238329	1.513685074162	8.12897806971918e-08	0.523102476414339	1.68725420424917	0	0.00691345243882226	1.00693740551881	0.918942977363696	0.984514144950359	FALSE
L12_CELLULITIS	M13_ANKYLOSPON	PGS002081	96	20150	1347	452424	0.411192999104109	1.50861649009393	0.000237032692424439	0.523350796865595	1.68767323599947	0	-0.0167430089910358	0.983396376190719	0.868275537691448	0.973771803160933	FALSE
L12_CELLULITIS	AB1_SEPSIS_BACT	PGS002081	67	20179	550	453221	0.944759015759488	2.57219344581032	1.75362932635556e-11	0.522904028917645	1.68691940609707	0	0.057967425913483	1.05968047702454	0.610092399594762	0.898898729762642	FALSE
L12_CELLULITIS	N14_ENDOMETRIOSIS_PELVICPERITONEUM	PGS002081	29	9953	715	247094	0.206235653274597	1.22904279783203	0.336243665605655	0.471604688127655	1.60256374601758	0	0.133984904445629	1.14337555962644	0.414214755948313	0.806728785886595	FALSE
L12_CELLULITIS	H8_OTOSCLE	PGS002081	43	20203	764	453007	0.282452968110419	1.32637939150067	0.0771597342656171	0.523535321212511	1.68798468153491	0	-0.121289450554894	0.885777533684718	0.420799687162699	0.810518777814106	FALSE
L12_CELLULITIS	H7_OCUMUSCLE	PGS002081	231	20015	2999	450772	0.492210789163151	1.63592891895174	5.74703140173303e-11	0.522605534978575	1.68641594602228	0	0.0445401804853052	1.04554698645179	0.492267180121005	0.847908481823228	FALSE
L12_CELLULITIS	I9_CAVS	PGS002081	68	20178	525	453246	0.821453709422125	2.27380288479294	7.62679475101572e-09	0.522830594199661	1.6867955321946	0	0.00791176738137975	1.00794314811736	0.940883907193737	0.988956990396783	FALSE
L12_CELLULITIS	J10_BRONCH	PGS002081	465	19781	6684	447087	0.397813068470307	1.48856574402631	4.65126234416724e-14	0.522344842287451	1.68597636701097	0	0.028834456218806	1.02925419374009	0.524658099000658	0.862804531949921	FALSE
L12_CELLULITIS	G6_HEADACHE	PGS002081	227	20019	2735	451036	0.680633315849386	1.97512821621689	1.04577133201108e-20	0.523542845654011	1.68799738272468	0	-0.0210015549666281	0.979217441917832	0.748600810068266	0.943338611180145	FALSE
L12_CELLULITIS	I9_PULMHEART	PGS002081	352	19894	3707	450064	0.555996024183381	1.7436768644665	1.31338089024789e-17	0.519744076208796	1.68159723388504	0	0.150772907552895	1.16273258031093	0.00321372142116583	0.0644263781800395	FALSE
L12_CELLULITIS	M13_TENDOSYNOVITISNAS	PGS002081	88	20158	1005	452766	0.47587713485597	1.60942526154356	0.000237423475398312	0.522313522906784	1.68592356410221	0	0.165732072658958	1.1802568362812	0.0956403795030339	0.469987522718239	FALSE
L12_CELLULITIS	THYROTOXICOSIS	PGS002081	77	20169	892	452879	0.443962615443937	1.55887220678715	0.00317230262430206	0.522116873357801	1.68559206058979	0	0.237731286655762	1.26836831953549	0.0380174886677934	0.303906721985913	FALSE
L12_CELLULITIS	F5_OCD	PGS002081	36	20210	538	453233	0.428457624548254	1.53488832284913	0.0268873456367481	0.523022178330048	1.68711872640823	0	0.106859375109733	1.11277775922574	0.497341915338437	0.850385981964678	FALSE
L12_CELLULITIS	M13_KNEEDERANGEMENTS	PGS002081	609	19637	9001	444770	0.357533866318206	1.42979898765562	8.82918757873451e-15	0.522985736677123	1.68705724613339	0	-0.0015137992026109	0.998487346013453	0.970355653941	0.994360562995007	FALSE
L12_CELLULITIS	F5_EATOTH	PGS002081	39	20207	743	453028	0.330927590597005	1.39225897601695	0.0808492051025873	0.522948535922053	1.68699448749733	0	0.145659121681484	1.15680179218434	0.34653233217371	0.763982014223369	FALSE
L12_CELLULITIS	N14_ENDOMETRIOSIS	PGS002081	326	9656	7559	240250	0.128844155552694	1.13751283529223	0.0393731855519724	0.471679389192312	1.60268346370705	0	0.00708167535904428	1.00710680971808	0.899015961928997	0.979767045476003	FALSE
L12_CELLULITIS	E4_GLUCOPANCREAS	PGS002081	82	20164	571	453200	1.09529880152641	2.9900759891958	9.08540262553834e-18	0.522750337360234	1.68666016074874	0	0.0275503224741216	1.02793334195473	0.779327765484996	0.951504666704126	FALSE
L12_CELLULITIS	J10_PNEUMOTHORAX	PGS002081	77	20169	1662	452109	-0.155795096783196	0.855734515162985	0.275178212226548	0.522064167760511	1.68550322279459	0	0.328184729945629	1.38844543605033	0.00478069916047435	0.0849533351900344	FALSE
L12_CELLULITIS	J10_RESPOTHER	PGS002081	400	19846	4187	449584	0.716762573567346	2.04779288884002	3.49314247570656e-37	0.52319118589059	1.68740388632494	0	-0.0217619018653931	0.978473179957146	0.656254418083475	0.914792426883124	FALSE
L12_CELLULITIS	N14_ENDOMETRIOSIS_ASRM_STAGE1_2	PGS002081	33	9949	822	246987	0.151284711611884	1.16332782387609	0.458336543668217	0.471367194600187	1.60218319269181	0	0.181674296591444	1.19922353907022	0.235891153282113	0.67637316350118	FALSE
L12_CELLULITIS	C3_SKIN_EXALLC	PGS002081	544	19702	10496	443275	0.01261858555631	1.01269853583961	0.795149782957714	0.522732809555763	1.68663059755833	0	0.0185646798639453	1.01873807487876	0.663588615065654	0.916880321482438	FALSE
L12_CELLULITIS	R18_DYSPNOEA	PGS002081	209	20037	2120	451651	0.617578369819801	1.85443185184933	2.8787389536112e-13	0.520787602385918	1.68335294052157	0	0.17634613549265	1.19285087522667	0.0060698553348646	0.100236078998553	FALSE
L12_CELLULITIS	H7_GLAUCOMA	PGS002081	418	19828	6287	447484	0.250436136913812	1.2845855497087	4.92028908943416e-06	0.523820763702148	1.68846657285773	0	-0.03378651526488	0.966777874926818	0.497540720530733	0.850497846003558	FALSE
L12_CELLULITIS	R18_COUGH	PGS002081	99	20147	1095	452676	0.434707435088984	1.54451112308499	0.000566674882005214	0.521610963901332	1.68473951929912	0	0.275814758038655	1.31760376591352	0.00236974920543837	0.0517876899529946	FALSE
L12_CELLULITIS	AB1_VIRAL_HEPATITIS	PGS002081	85	20161	1663	452108	0.0519298706188872	1.05330187251472	0.68552887928407	0.522404614636036	1.68607714478991	0	0.19920613807785	1.22043351779127	0.0580576659158327	0.374857513098708	FALSE
L12_CELLULITIS	D3_ANAEMIANAS	PGS002081	402	19844	4853	448918	0.511839898893344	1.6683579827972	5.56451405248179e-17	0.518810386183513	1.68002787608209	0	0.172571210446017	1.18835644099421	0.000255470640704337	0.00920496916151398	TRUE
L12_CELLULITIS	AB1_INTESTINAL_INFECTIONS	PGS002081	584	19662	7174	446597	0.660673131505111	1.93609514250956	7.47652823697338e-50	0.527340281720157	1.69441963118669	0	-0.147606789608218	0.862770298499516	0.000548839153582984	0.0171466262179584	TRUE
L12_CELLULITIS	ASTHMA_INFECTIONS	PGS002081	898	19348	8513	445258	0.916523501801672	2.50058199255135	8.76649036438041e-133	0.525847823222682	1.69189266637395	0	-0.0923203788775764	0.911812977126482	0.00639266420157614	0.103671079178502	FALSE
L12_CELLULITIS	E4_DMNAS	PGS002081	161	20085	944	452827	1.15700362829859	3.18038935602493	3.72375958823582e-36	0.522231279597006	1.68578491386987	0	0.0354555463981708	1.03609158910137	0.628323793212616	0.905120920573411	FALSE
L12_CELLULITIS	I9_ATHSCLE	PGS002081	59	20187	498	453273	0.624339669392832	1.8670127046669	0.000186398499939124	0.522286662510215	1.68587828013487	0	0.188177440930878	1.20704767601185	0.105461490343988	0.489712504606509	FALSE
L12_CELLULITIS	N14_URETHRALSTRICT	PGS002081	125	20121	1810	451961	0.270339833341028	1.31040969597947	0.00943057180816435	0.522416767109957	1.68609763492295	0	0.133483297010813	1.14280217776327	0.126464709452418	0.529961436629601	FALSE
L12_CELLULITIS	K11_FUNCDYSP	PGS002081	535	19711	8671	445100	0.290944577079631	1.33769044318459	1.70882692562756e-09	0.523872440049427	1.68855382889724	0	-0.0282534373732561	0.972141958473639	0.508750687733201	0.855627018052782	FALSE
L12_CELLULITIS	CD2_INSITU_CERVIX_UTERI	PGS002081	122	9860	3441	244368	-0.016565633734261	0.983570821846171	0.870380599274052	0.471523669798855	1.60243391424053	0	0.0460060401994813	1.04708073551435	0.607309835048392	0.898151818532998	FALSE
L12_CELLULITIS	CD2_INSITU_EXALLC	PGS002081	367	19879	7247	446524	0.182829039640366	1.20060913396514	0.0018690729176829	0.52340739235733	1.68776875339905	0	-0.0125389524544614	0.987539332663794	0.81082633286332	0.960006222909542	FALSE
L12_CELLULITIS	K11_GIDISEASES	PGS002081	8865	11381	146456	307315	0.422640158405031	1.52598508425116	9.48313909919177e-158	0.528946740948397	1.69714383481489	0	-0.0206635804973231	0.979548448345808	0.142308162267393	0.556692636368898	FALSE
L12_CELLULITIS	I9_OTHILLHEART	PGS002081	98	20148	969	452802	0.548214383339618	1.73016085393335	7.44130569046877e-06	0.522001053685985	1.68539684717551	0	0.138618254759508	1.14868551106764	0.100411153546898	0.480323118378199	FALSE
L12_CELLULITIS	AB1_OTHER_BACTERIAL	PGS002081	395	19851	6699	447072	0.274985248793982	1.31651125459564	6.32364454413554e-07	0.524250685827823	1.68919263806043	0	-0.050551465099695	0.950704999285691	0.314563704784892	0.741776519840923	FALSE
L12_CELLULITIS	ILD_DIFF_DG	PGS002081	9720	10526	156327	297444	0.624096200328805	1.8665582001623	0	0.587672710964723	1.79979489459919	0	-0.140559365535831	0.868872082344941	1.17531893211092e-23	8.37235886248057e-21	TRUE
L12_CELLULITIS	J10_UPPERINFEC	PGS002081	4508	15738	56594	397177	0.81712928802609	2.26399123309616	0	0.576245922348248	1.77934607346615	0	-0.245928387446688	0.781978222377532	1.52670920129502e-47	4.60776907574009e-44	TRUE
L12_CELLULITIS	M13_OSTEOMYELITIS	PGS002081	104	20142	1133	452638	0.5767245358848	1.78019789641386	5.48124550525814e-07	0.52259649083181	1.68640069389793	0	0.105335892644162	1.11108375254387	0.272422650559291	0.70974161772395	FALSE
L12_CELLULITIS	CD2_BENIGN_STOMACH	PGS002081	54	20192	841	452930	0.206528347615272	1.22940258435458	0.185284479657174	0.522986683029978	1.68705884268558	0	0.0841621425524185	1.08780525903152	0.508803088544178	0.855627018052782	FALSE
L12_CELLULITIS	COPD_EXCL	PGS002081	9720	10526	156327	297444	0.624096200328805	1.8665582001623	0	0.587672710964723	1.79979489459919	0	-0.140559365535831	0.868872082344941	1.17531893211092e-23	8.37235886248057e-21	TRUE
L12_CELLULITIS	SLE_STRICT	PGS002081	46	20200	622	453149	0.700121250014734	2.01399688981919	3.41015948236231e-06	0.523956202842692	1.68869527280631	0	-0.359945146199321	0.697714597318812	0.0166642547840579	0.191004402625828	FALSE
L12_CELLULITIS	R18_RASH_OTHER_NONSPECIFIC_SKIN_ERUPT	PGS002081	52	20194	632	453139	0.539480232999815	1.71511517020191	0.00122087014651297	0.522921391858659	1.6869486962335	0	0.115489468317157	1.12242269348621	0.426966348162552	0.814095514986945	FALSE
L12_CELLULITIS	J10_RESPIRATORY	PGS002081	9667	10579	155296	298475	0.623417366485132	1.86529154725692	0	0.586434425324357	1.79756761371518	0	-0.138551926668504	0.870618041800888	5.05255128961158e-23	3.46986228923936e-20	TRUE
L12_CELLULITIS	H7_EYEOTH	PGS002081	42	20204	507	453264	0.430329453596906	1.53776406200466	0.0230168643172953	0.522844588615519	1.68681913807792	0	0.181900823150745	1.19949522582333	0.243711127505187	0.683938212969691	FALSE
L12_CELLULITIS	R18_HEADACHE1	PGS002081	296	19950	4113	449658	0.428577726500285	1.53507267700327	8.16608894172162e-10	0.521249011511596	1.68412983414918	0	0.128759604616767	1.13741666158322	0.0312638361900924	0.274882556992073	FALSE
L12_CELLULITIS	M13_ARTHROSIS	PGS002081	2077	18169	22026	431745	0.61432740568526	1.84841294932816	5.66880941755154e-117	0.516289615276859	1.67579824389627	0	0.0308378411963343	1.03131825299218	0.17060389308822	0.597718870304473	FALSE
L12_CELLULITIS	J10_ASTHMA_MAIN	PGS002081	3152	17094	51379	402392	0.359884209234394	1.43316345785837	4.70870048423904e-61	0.51770244366561	1.67816753253408	0	0.0234347330505086	1.02371148404047	0.220433843957468	0.659726855317258	FALSE
L12_CELLULITIS	SMOKING_DEPEND	PGS002081	83	20163	673	453098	0.880565453959539	2.41226334470326	1.27596673232037e-10	0.52236456508226	1.68600961950482	0	0.199945440280178	1.22133612058578	0.0797907449859934	0.434398602532688	FALSE
L12_CELLULITIS	R18_OTHER_ABNORMAL_FINDI_BLOOD_CHEMIS	PGS002081	180	20066	2054	451717	0.318742882047257	1.37539764001321	0.000501093057459795	0.521113556150333	1.68390172518372	0	0.210808565684597	1.23467597308665	0.00305093958820613	0.0620951480908935	FALSE
L12_CELLULITIS	K11_FISSANAL	PGS002081	247	19999	3461	450310	0.52767296819545	1.69498343546129	7.94466460822017e-15	0.524937366000185	1.69035297149568	0	-0.143143536779042	0.866629666736575	0.0238664145523888	0.236123644088872	FALSE
L12_CELLULITIS	H8_NONSUPPNAS	PGS002081	259	19987	3367	450404	0.657707663475922	1.93036221886515	5.97447171586845e-25	0.527296876414451	1.69434608598074	0	-0.33891391972674	0.712543782412859	1.07131584040639e-07	1.07495250310173e-05	TRUE
L12_CELLULITIS	OTHER_SYSTCON_FG	PGS002081	45	20201	504	453267	0.111796883783292	1.11828569561568	0.614510203969105	0.521793802651085	1.68504758312863	0	0.617377892633085	1.85406011783206	1.41277469109839e-05	0.000811988181272019	TRUE
L12_CELLULITIS	ST19_INJURI_WRIST_HAND	PGS002081	266	19980	4634	449137	0.0947731661973674	1.09940944361495	0.203292589244625	0.520418174389176	1.68273117767231	0	0.182805989958491	1.20058146062548	0.00133855207043559	0.0337397494184872	TRUE
L12_CELLULITIS	CD2_BENIGN_SKIN_EXALLC	PGS002081	164	20082	2906	450865	0.23263131585884	1.26191614508169	0.00663040684403653	0.523544430808273	1.68800005846305	0	-0.0362303450118785	0.964418118992637	0.642906071752413	0.910583786859248	FALSE
L12_CELLULITIS	CD2_BENIGN_RECTUM_ANAL	PGS002081	71	20175	1086	452685	0.211691143290364	1.23576615146362	0.112159678863847	0.523267681433549	1.68753297013852	0	-0.0180125290032645	0.982148726936607	0.870317366764012	0.973938997010105	FALSE
L12_CELLULITIS	CD2_BENIGN_COLORECANI_EXALLC	PGS002081	326	19920	4915	448856	0.251289025200912	1.28568162502628	5.29422887966026e-05	0.523247834863538	1.68749947872963	0	-0.00310457071402321	0.996900243482343	0.955414750287411	0.991612374247455	FALSE
L12_CELLULITIS	M13_DUPUTRYEN	PGS002081	78	20168	1584	452187	-0.150335463724267	0.860419288546643	0.246001727302539	0.522613096529157	1.68642869798997	0	0.154385348825946	1.16694047929155	0.161370235984552	0.584703695216836	FALSE
L12_CELLULITIS	R18_SYNCO_COLLAP	PGS002081	318	19928	3770	450001	0.448242291733703	1.56555797145909	3.52254446794652e-11	0.520624147609689	1.6830778109296	0	0.112945621715892	1.11957105094058	0.0333182049250637	0.284675429221911	FALSE
L12_CELLULITIS	CD2_BENIGN_COLORECANI	PGS002081	326	19920	4915	448856	0.251289025200912	1.28568162502628	5.29422887966026e-05	0.523247834863538	1.68749947872963	0	-0.00310457071402321	0.996900243482343	0.955414750287411	0.991612374247455	FALSE
L12_CELLULITIS	ST19_FRACT_SKULL_FACIAL_BONES	PGS002081	79	20167	1287	452484	0.318950799516432	1.37568363894069	0.0130616520069257	0.523083752649861	1.68722261279459	0	0.0353864601829276	1.03602001192736	0.755718786827225	0.94541910541634	FALSE
L12_CELLULITIS	K11_BILIAOTH	PGS002081	81	20165	894	452877	0.653526516292087	1.92230794010617	2.10977432530279e-07	0.523263035117196	1.6875251293447	0	-0.0640269036825307	0.937979764081475	0.545543762432886	0.871953778326348	FALSE
L12_CELLULITIS	M13_ARTHROSIS_KNEE	PGS002081	1108	19138	11119	442652	0.645197996294717	1.90636444500372	1.43768336859777e-74	0.520469034599229	1.68281676390992	0	0.0177682210203441	1.01792701496051	0.555783280712556	0.876565805143371	FALSE
L12_CELLULITIS	H7_LIDLACRIMALORBIT	PGS002081	1173	19073	16150	437621	0.485348397023757	1.6247409651664	5.55214426145921e-50	0.52813582594711	1.69576815327568	0	-0.0912312726816976	0.91280657926026	0.00259012332596701	0.0549086994470433	FALSE
L12_CELLULITIS	CD2_LEIOMYOMA_ENDOMETRIOSIS	PGS002081	45	9937	1164	246645	-0.0016026435491992	0.998398639998192	0.992413070145314	0.471717629966868	1.60274475273594	0	0.0890307581392151	1.0931142779704	0.554544086474468	0.875995839707631	FALSE
L12_CELLULITIS	M13_FIBROBLASTIC	PGS002081	773	19473	8863	444908	0.634168833622609	1.88545436373369	3.5384346501092e-60	0.529692623322386	1.69841017669973	0	-0.176479408421486	0.83821603916886	1.72616593100727e-06	0.000129816733308434	TRUE
L12_CELLULITIS	FEMINGHER_BILATERAL	PGS002081	38	20208	769	453002	-0.0668923577633435	0.935295873258137	0.69820821070394	0.523434999256702	1.68781534810436	0	-0.0951245407923901	0.909259687494475	0.549418302123227	0.873815177072966	FALSE
L12_CELLULITIS	M13_OTHERJOINT	PGS002081	1612	18634	22438	431333	0.466449254721323	1.59432309565966	1.54539226456054e-58	0.523469722470882	1.6878739554957	0	-0.0137811684222819	0.986313357156734	0.593380612677628	0.892577002958252	FALSE
L12_CELLULITIS	APPENDACUT_NOCOMPLIC	PGS002081	107	20139	1698	452073	0.392389576646919	1.48051437289318	0.000235255510781318	0.523531266370977	1.68797783703839	0	-0.070589506957766	0.931844329241934	0.442573192509605	0.822549663390343	FALSE
L12_CELLULITIS	GOUT_IDIOP_NOS	PGS002081	105	20141	816	452955	0.783128956383432	2.18830868692325	1.16709229800663e-11	0.522514917723849	1.68626313456271	0	0.139186481221823	1.14933841005158	0.155467010465462	0.57652300750829	FALSE
L12_CELLULITIS	E4_OBESITY_HYPER	PGS002081	1237	19009	10269	443502	0.956655891112054	2.60297726315363	5.11683107344809e-184	0.522870082522964	1.68686214223707	0	-0.0716207213987327	0.930883893205752	0.011707685218645	0.154390134800041	FALSE
L12_CELLULITIS	CD2_BENIGN_LIPOMATOUS	PGS002081	258	19988	4760	449011	0.179715718940196	1.19687706527341	0.00801820329437656	0.524147315580504	1.68901803482421	0	-0.0706381419574327	0.931799010095349	0.258042724313539	0.69670787773214	FALSE
L12_CELLULITIS	E4_LIPOPROT	PGS002081	1206	19040	13471	440300	0.488976922229045	1.63064708748732	7.5202947923197e-45	0.516287725816794	1.6757950775454	0	0.076644265438791	1.07965793642845	0.00651559069800022	0.104936078747276	FALSE
L12_CELLULITIS	ST19_COMPLICATIO_SURGI_MEDICAL_CARE_NOT_ELSEW_CLASSIFIED	PGS002081	958	19288	10889	442882	0.553837743348096	1.73991757836385	1.60127277596794e-44	0.5143737951198	1.6725907892756	0	0.142284424960145	1.15290451672907	6.51186166401102e-06	0.000420277090895946	TRUE
L12_CELLULITIS	N14_OTHFEMPELINF	PGS002081	92	9890	2145	245664	0.218340111273642	1.24401009753506	0.0581936957040295	0.472402461844845	1.60384273936008	0	-0.0422340197032982	0.958645412405243	0.691797560275604	0.92544074275963	FALSE
L12_CELLULITIS	G6_NEURO	PGS002081	4177	16069	58570	395201	0.552860880151206	1.73821874681403	4.24605866804724e-179	0.521352071787836	1.68430340997935	0	-0.0028132254237881	0.997190727986707	0.86936394162156	0.973891578648125	FALSE
L12_CELLULITIS	H7_LACRIMALSYSTEM	PGS002081	455	19791	5383	448388	0.632857708166268	1.88298391640772	1.36851811545519e-36	0.526968776613222	1.69379026255448	0	-0.174712813516517	0.839698136099912	0.000279122921234211	0.00988941908881965	TRUE
L12_CELLULITIS	CD2_INSITU_BREAST_INTRADUCTAL	PGS002081	71	9911	1263	246546	0.250309056292803	1.28442231415156	0.0498721844393381	0.47259773660389	1.60415595994559	0	-0.0742365685814345	0.928452025280421	0.553313268166684	0.875427558906123	FALSE
L12_CELLULITIS	N14_UTER_POLYP	PGS002081	120	9862	2663	245146	0.0985818308977224	1.10360470966358	0.310392592724198	0.473093948551662	1.60495215882437	0	-0.0820824014801183	0.921196047650995	0.380980573024002	0.787465929136038	FALSE
L12_CELLULITIS	K11_DIVERTIC	PGS002081	1001	19245	13289	440482	0.340023541185908	1.40498066508532	8.92540990906757e-20	0.519265204310614	1.6807921570054	0	0.0571762377873782	1.05884240199488	0.0637947513475805	0.391926957496856	FALSE
L12_CELLULITIS	CD2_BENIGN_TRANSVERSE_COLON_EXALLC	PGS002081	33	20213	541	453230	0.200195152207081	1.22164114086386	0.276796696918178	0.523600735613089	1.6880951036526	0	-0.228163671055459	0.795993968000362	0.199662712764399	0.635339803604778	FALSE
L12_CELLULITIS	K11_ENERCOLNONINF	PGS002081	961	19285	12810	440961	0.465513711521627	1.5928322350204	1.76942594736844e-34	0.518905413630306	1.68018753242744	0	0.0750291340324979	1.07791555445397	0.0200129019890013	0.21303505692543	FALSE
L12_CELLULITIS	M13_SHOULDER	PGS002081	1038	19208	13321	440450	0.560860562182078	1.75217971127443	2.60052648326522e-62	0.532670570720979	1.70347549124398	0	-0.193856605630271	0.823776020643041	9.21107261589274e-10	1.366622892848e-07	TRUE
L12_CELLULITIS	M13_ANKYLOSPON_ICD10	PGS002081	96	20150	1347	452424	0.411192999104109	1.50861649009393	0.000237032692424439	0.523350796865595	1.68767323599947	0	-0.0167430089910358	0.983396376190719	0.868275537691448	0.973771803160933	FALSE
L12_CELLULITIS	E4_OVARDYS	PGS002081	107	9875	1779	246030	0.679217439559371	1.97233365784713	1.24825010455785e-11	0.474452030183681	1.60713329561721	0	-0.226186944349331	0.797568986712742	0.0215823583607947	0.222153788878372	FALSE
L12_CELLULITIS	N14_OBSTRUREFLUROPATH	PGS002081	90	20156	1156	452615	0.337891076060592	1.40198778505558	0.00997621111294111	0.5221564046754	1.68565869558195	0	0.192114630365015	1.21180941915959	0.053846105850625	0.361210851197249	FALSE
L12_CELLULITIS	H8_INNER	PGS002081	425	19821	5763	448008	0.4790483090307	1.61453713039848	1.8956518634352e-19	0.524718202752552	1.68998254884179	0	-0.0722503361815983	0.930297979414806	0.140692183067631	0.554015625464737	FALSE
L12_CELLULITIS	ASTHMA_CVDMETABOCOMORB	PGS002081	3798	16448	42081	411690	0.598832701828136	1.8199930853589	8.48471042102868e-176	0.500312744624577	1.64923698005343	0	0.0850266130964566	1.08874604121626	9.709888722608e-07	7.82027891726451e-05	TRUE
L12_CELLULITIS	ABDOM_HERNIA	PGS002081	473	19773	5830	447941	0.477233887893144	1.61161033612336	2.66412902809797e-19	0.521857254254148	1.68515450549118	0	0.0371327761713921	1.03783081089196	0.410632774530863	0.804651930890072	FALSE
L12_CELLULITIS	ST19_INTRACRATRAUMA	PGS002081	33	20213	523	453248	0.378746758685408	1.46045314183566	0.0453352596544328	0.523306940162353	1.68759922183821	0	-0.0226746041583522	0.977580532664782	0.898498279334773	0.979618498698412	FALSE
L12_CELLULITIS	Z21_OTHER_SPECIAL_EXAM_INVES_PERSONS_WO_COMPLA_REPOR_DIAGNOSIS	PGS002081	133	20113	2230	451541	0.311144069592774	1.36498585997798	0.00116283985212508	0.52354943682487	1.68800850864051	0	-0.054670925246482	0.946796663573407	0.533196776376081	0.866630979694718	FALSE
L12_CELLULITIS	I9_NSTEMI	PGS002081	50	20196	519	453252	0.555063134687214	1.74205096514505	0.000648034409685284	0.523012021007057	1.68710158988543	0	0.125435209830306	1.13364171774183	0.389360284112258	0.792469514639417	FALSE
L12_CELLULITIS	I9_PHLETHROM	PGS002081	1026	19220	9410	444361	0.816158561711345	2.26179458357508	5.14450871303889e-112	0.522021046188363	1.68543054281281	0	-0.0276167326502387	0.972761122941596	0.374871150309386	0.783347104560215	FALSE
L12_CELLULITIS	C3_OVARY_EXALLC	PGS002081	37	9945	618	247191	0.230286607548586	1.25896078589106	0.257444822493558	0.470594048771168	1.60094495017176	0	0.300256888165583	1.35020561487232	0.0309060393893718	0.273267430844829	FALSE
L12_CELLULITIS	COPD_EARLYANDLATER	PGS002081	788	19458	7473	446298	0.676525948136052	1.967032276235	2.56633473015141e-54	0.516521991758442	1.6761877052451	0	0.106554995617883	1.1124391040393	0.00210484691818496	0.0474637599985837	TRUE
L12_CELLULITIS	K11_GALLBILPANC	PGS002081	1085	19161	16414	437357	0.373394563769796	1.45265739274949	7.6669909559788e-27	0.524474226959818	1.68957028430306	0	-0.0345399653933664	0.966049730357493	0.2649394935417	0.70287718332895	FALSE
L12_CELLULITIS	L12_PAPULOSQUAMOUS	PGS002081	796	19450	11293	442478	0.457587017966563	1.5802562508434	2.39349796640111e-30	0.524258314345172	1.68920552414493	0	-0.0349207889470678	0.965681905908678	0.336180887794077	0.757691592677932	FALSE
L12_CELLULITIS	M13_POLYARTHROPATHIES	PGS002081	1421	18825	13829	439942	0.66257907925299	1.93978875748655	4.58399026469151e-95	0.515484306442364	1.67444925201607	0	0.0820760417159084	1.08553835289019	0.00209474264399172	0.0473476240351049	TRUE
L12_CELLULITIS	H7_EYE_ADNEXA	PGS002081	4428	15818	58515	395256	0.604858364159356	1.83099285630698	3.25322874526608e-231	0.548182891671487	1.73010636913984	0	-0.123137869887721	0.88414175763265	5.01962644529724e-13	1.24878724025651e-10	TRUE
L12_CELLULITIS	N14_LUMPNASBREAST	PGS002081	711	9271	10825	236984	0.597688750526919	1.81791229229058	2.03037384564981e-49	0.485592223721442	1.62513716869106	0	-0.190253351424343	0.826749649206653	1.02877935707877e-06	8.22014128009394e-05	TRUE
L12_CELLULITIS	K11_CARIES	PGS002081	116	20130	1682	452089	0.402925193097749	1.49619496176682	0.000210710928066493	0.522571970257552	1.68635934289146	0	0.06885741644197	1.07128345085211	0.41676693380206	0.808050640039846	FALSE
L12_CELLULITIS	Z21_PERSONAL_HISTORY_ALLERGY_DRUGS_MEDICAM_BIOLO_SUBST	PGS002081	779	19467	10247	443524	0.513105549289363	1.67047087754982	1.39601049613174e-34	0.521551647972307	1.68463959037309	0	0.0157540041139913	1.0158787526723	0.663078472485913	0.916696728962191	FALSE
L12_CELLULITIS	CD2_BENIGN_EXALLC	PGS002081	1545	18701	29780	423991	0.177858475440605	1.19465623607279	1.3754676102927e-09	0.52471898675113	1.68998387378623	0	-0.021488520515298	0.9787407128437	0.414395130391835	0.806734763692792	FALSE
L12_CELLULITIS	I9_CVD	PGS002081	10296	9950	157153	296618	0.51220678477654	1.66897019208781	1.65151142086371e-223	0.497339719237136	1.64434103812786	0	0.0342392035516601	1.03483211264151	0.0145399613078948	0.176274744448186	FALSE
L12_CELLULITIS	J10_COPDNAS_INCLAVO	PGS002081	788	19458	7473	446298	0.676525948136052	1.967032276235	2.56633473015141e-54	0.516521991758442	1.6761877052451	0	0.106554995617883	1.1124391040393	0.00210484691818496	0.0474637599985837	TRUE
L12_CELLULITIS	D3_COAGDEF_PURPUR_HAEMORRHAGIC	PGS002081	228	20018	2222	451549	0.79764841874491	2.22031353688957	4.87872298889591e-25	0.522380674408457	1.68603678020252	0	0.0365140724819133	1.03718889973708	0.58268343995098	0.888777783621955	FALSE
L12_CELLULITIS	I9_STR_EXH	PGS002081	568	19678	5852	447919	0.557655644444549	1.74657310858764	3.52238865876749e-28	0.518499692309421	1.67950598279141	0	0.11694251548506	1.12405481208766	0.00341522470575321	0.0673461642113866	FALSE
L12_CELLULITIS	M13_RHEUMA	PGS002081	236	20010	1924	451847	0.791500503560614	2.20670511216568	2.12372372208941e-22	0.520040452473828	1.68209569325462	0	0.188431847273089	1.20735479566092	0.0019301807122457	0.044567860987726	TRUE
L12_CELLULITIS	WEIGHTLOSS	PGS002081	162	20084	2105	451666	0.389747082750637	1.47660728719802	4.98247082143876e-05	0.521424417881034	1.68442526715871	0	0.191754843939953	1.21137350500352	0.0101818866399808	0.140930363044084	FALSE
L12_CELLULITIS	FG_OTHHEART	PGS002081	1263	18983	13077	440694	0.574604422385135	1.77642767288472	6.8792023121322e-63	0.51391403158816	1.67182196977846	0	0.109856507037027	1.1161179039027	7.4685947228845e-05	0.00337227634479597	TRUE
L12_CELLULITIS	Z21_PREGNANT_STATE_INCIDENTAL	PGS002081	26	9956	496	247313	0.775350621492391	2.17135331687138	0.0001146839093103	0.472797913749422	1.60447710744877	0	-0.278496588903414	0.756920849675628	0.16909266020025	0.595777573494699	FALSE
L12_CELLULITIS	M13_RHEUMATISM	PGS002081	47	20199	492	453279	0.568102244220475	1.76491449459038	0.0024422825111984	0.522322591212138	1.68593885264122	0	0.26219665577453	1.29978212695837	0.0372488057245705	0.300778778187806	FALSE
L12_CELLULITIS	O15_ABORT_SPONTAN	PGS002081	241	9741	4966	242843	0.402820632784708	1.4960385273318	2.08703632991031e-09	0.477060310266915	1.61133062090367	0	-0.206353749460897	0.813545234185921	0.00212043651190187	0.047730838601963	TRUE
L12_CELLULITIS	I9_CARDMYO	PGS002081	67	20179	754	453017	0.610705526695683	1.84173033042665	7.75064470807176e-06	0.523199027530104	1.68741711838981	0	0.0139030839041526	1.01400018123747	0.909357099952388	0.982157132253601	FALSE
L12_CELLULITIS	L12_LICHENPLANUS_INCLAVO	PGS002081	68	20178	963	452808	0.383694451615852	1.4676969207405	0.00478085641148483	0.523315932323251	1.68761439707017	0	-0.0445708681091676	0.956407818878169	0.700042381116137	0.928188635638368	FALSE
L12_CELLULITIS	K11_PERITONITIS	PGS002081	106	20140	1900	451871	-0.00292427993225378	0.997079991609565	0.980500605903099	0.521828468582244	1.68510599788464	0	0.294421397820942	1.34234944763128	0.00268776750059046	0.0564569009354796	FALSE
L12_CELLULITIS	L12_URTICARIAERYTHEMA	PGS002081	546	19700	6444	447327	0.722745067694195	2.06008051645245	3.02620719219382e-55	0.526993769582461	1.69383259593143	0	-0.151924451048878	0.859053178856221	0.000525947463950147	0.0165805010295532	TRUE
L12_CELLULITIS	I9_PHLETHROMBDVTLOW	PGS002081	184	20062	1504	452267	0.872797473632966	2.39359752223021	7.31378171151523e-25	0.522789779759759	1.68672668798465	0	0.0209127872237372	1.02113299191085	0.780468763024479	0.951870749805906	FALSE
L12_CELLULITIS	HYPOTHYROIDISM	PGS002081	428	19818	5367	448404	0.549693768076258	1.7327223217236	2.31138048233538e-23	0.523243139155911	1.68749155474406	0	-0.0284659326479859	0.971935404847708	0.55633180042634	0.876691039566761	FALSE
L12_CELLULITIS	ALCOHOL_RELATED	PGS002081	400	19846	4070	449701	0.696153372037214	2.00602142920438	1.59014119447364e-29	0.518191778384278	1.67898891912159	0	0.175498224180527	1.19183987215693	0.000133468920920859	0.00548058847209863	TRUE
L12_CELLULITIS	T2D	PGS002081	1202	19044	9834	443937	0.798062650276843	2.22123345128295	5.09372615415004e-113	0.513576388950925	1.67125758668485	0	0.0873786867150489	1.09130986602752	0.00177842391331312	0.041941986792115	TRUE
L12_CELLULITIS	AUD_SWEDISH	PGS002081	400	19846	4068	449703	0.69696162923473	2.00764346588602	1.35306881535922e-29	0.518191320464945	1.67898815028028	0	0.175373512656876	1.19169124525846	0.000134346882255646	0.00551072075541328	TRUE
L12_CELLULITIS	L12_ECCRINESWEAT	PGS002081	61	20185	574	453197	0.995377214585905	2.70574479520479	3.50968136677021e-14	0.524078097911443	1.68890112897886	0	-0.282828460294857	0.753649057509068	0.0234357629726251	0.233595254728364	FALSE
L12_CELLULITIS	M13_CHRONDROPATHIES	PGS002081	157	20089	1847	451924	0.683070254502464	1.97994735209608	2.21216170766943e-14	0.523175690147248	1.68737773894999	0	-0.00179273225142183	0.998208873733197	0.982014057509268	0.996673141147316	FALSE
L12_CELLULITIS	J10_PERITONSABSC	PGS002081	32	20214	550	453221	0.459319866346578	1.58299696926661	0.0102265476438225	0.52378143606592	1.6884001707643	0	-0.351895974202504	0.703353285057251	0.0572202772944536	0.372360370083199	FALSE
L12_CELLULITIS	N14_MESNRUIRREG	PGS002081	524	9458	11750	236059	0.259320524997476	1.29604915441148	1.25761154322715e-07	0.474098295216932	1.6065648969115	0	-0.0429962516569841	0.957914980654229	0.337425884786392	0.758295894965309	FALSE
L12_CELLULITIS	J10_PHARYNGITIS	PGS002081	1283	18963	14095	439676	0.868782465851115	2.38400647649766	6.1579643783874e-184	0.538229852179867	1.71297196328074	0	-0.246649429623047	0.781414586325306	1.6716977868259e-17	7.6654589646747e-15	TRUE
L12_CELLULITIS	K11_VENTHER	PGS002081	196	20050	2254	451517	0.541148426743251	1.71797870239729	7.54126116347194e-11	0.522464456597626	1.68617804597268	0	0.0667179089964451	1.06899388208084	0.357346831509756	0.771807921961222	FALSE
L12_CELLULITIS	L12_LICHSIMPANDPRURIGO	PGS002081	56	20190	633	453138	0.586368297860191	1.79744874905737	0.000117663149871947	0.523185320832239	1.68739398963171	0	-0.0141138814246464	0.985985252463777	0.914849861358892	0.983514411184078	FALSE
L12_CELLULITIS	N14_FEMALEINFERT	PGS002081	181	9801	3547	244262	0.44059889193596	1.55363740085496	4.04922715989673e-08	0.473390322814638	1.60542789583217	0	-0.0711662324372463	0.931307065815996	0.336487624650481	0.757877270888072	FALSE
L12_CELLULITIS	R18_FLATU_RELATED_CONDI	PGS002081	47	20199	764	453007	0.229704150483846	1.25822770880078	0.190016052742695	0.523051517020863	1.68716822498902	0	0.0609422962621421	1.06283758271643	0.681144114198722	0.92239002702998	FALSE
L12_CELLULITIS	KRA_PSY_ANYMENTAL	PGS002081	3180	17066	45435	408336	0.560847812345047	1.75215737141107	2.88488790024653e-149	0.522231587922574	1.68578543364054	0	-0.00674935368221735	0.993273372048604	0.722306464203823	0.935186101321374	FALSE
L12_CELLULITIS	KRA_PSY_MOOD	PGS002081	2425	17821	36551	417220	0.498879274147632	1.64687454118076	3.52392966093952e-95	0.524304835007005	1.68928410893178	0	-0.0208136982340998	0.979401411786354	0.328065793568358	0.751441126875032	FALSE
L12_CELLULITIS	N14_CYSTITIS	PGS002081	743	19503	9305	444466	0.740081521351981	2.09610638495587	1.80473708868849e-80	0.532378397771101	1.7029778544862	0	-0.250317911974892	0.778553232328169	4.16617812521469e-11	7.73156370266379e-09	TRUE
L12_CELLULITIS	O15_DELIVERY_PROXY	PGS002081	435	9547	14584	233225	0.185051110282391	1.20327993853354	0.000783782512661693	0.476749093943938	1.61082922653783	0	-0.108377002715294	0.897289252171617	0.0317540499581541	0.277302100175191	FALSE
L12_CELLULITIS	F5_ALCOHOLAC	PGS002081	87	20159	882	452889	0.714464174400967	2.04309164810487	5.5036450180387e-08	0.522170002257147	1.6856816166197	0	0.157832094843284	1.17096956637212	0.103555756555011	0.48602891667135	FALSE
L12_CELLULITIS	ALCOHOLACUTE10	PGS002081	87	20159	882	452889	0.714464174400967	2.04309164810487	5.5036450180387e-08	0.522170002257147	1.6856816166197	0	0.157832094843284	1.17096956637212	0.103555756555011	0.48602891667135	FALSE
L12_CELLULITIS	C3_RECTUM	PGS002081	45	20201	804	452967	-0.0230851811016467	0.977179243023631	0.899129636902014	0.522871548964113	1.68686461592295	0	0.161750322378843	1.17556669198101	0.266441230211951	0.70410746120209	FALSE
L12_CELLULITIS	APPENDICITIS_BROAD	PGS002081	395	19851	8557	445214	0.0956119149405115	1.10033195872909	0.0744483115995966	0.526171795443335	1.6924408813966	0	-0.14787584873571	0.862538193502161	0.00349078269535819	0.068424352378267	FALSE
L12_CELLULITIS	J10_PNEUMOPROBBAC	PGS002081	737	19509	10468	443303	0.362387508164013	1.43675558862111	3.70629431711127e-17	0.520012102908005	1.68204800724799	0	0.0750273127265969	1.07791359124179	0.0387329163693366	0.306874607938968	FALSE
L12_CELLULITIS	R18_PAIN_THROAT_CHEST	PGS002081	1462	18784	18775	434996	0.445884271818956	1.56187070361871	1.95683636809909e-45	0.516286785604046	1.67579350194224	0	0.0636432331210846	1.06571212014321	0.0156549017208095	0.184354591698963	FALSE
L12_CELLULITIS	CD2_BENIGN_SIGMOID_COLON_EXALLC	PGS002081	117	20129	1646	452125	0.263312552502532	1.30123335914299	0.0135814498351125	0.52255390831252	1.68632888423678	0	0.141980559569949	1.15255424216909	0.131517900140952	0.539401256927392	FALSE
L12_CELLULITIS	N14_CERVICAL_DYSPLASIA_ALL	PGS002081	169	9813	4782	243027	-0.00485373053701831	0.995158029778217	0.954301178727438	0.472355828195477	1.60376794806404	0	-0.0136312395446908	0.986461245097385	0.859947424863306	0.97189321700311	FALSE
L12_CELLULITIS	M13_LIMBPAIN	PGS002081	319	19927	3227	450544	0.653380632642388	1.92202752726234	4.58750296835562e-22	0.519941132901485	1.68192863652586	0	0.101381202109534	1.10669843714253	0.0393466774979364	0.309039292486189	FALSE
L12_CELLULITIS	N14_MENOPAUSOT	PGS002081	30	9952	628	247181	-0.0608642455266006	0.940950969409226	0.777528893565069	0.471350546781217	1.60215652005808	0	0.203603397387862	1.22581189683699	0.200171434515767	0.635777497430481	FALSE
L12_CELLULITIS	F5_DEPRESSIO	PGS002081	2283	17963	35052	418719	0.478094074613225	1.61299721833576	1.8054355477491e-83	0.524901649120672	1.69029259844043	0	-0.0256846440282634	0.974642400451338	0.240330882473689	0.680855377544709	FALSE
L12_CELLULITIS	I9_SAH	PGS002081	53	20193	775	452996	0.37908158996055	1.46094222909971	0.0151162512324077	0.523215225511318	1.68744445136196	0	-0.0270360179627803	0.973326183666728	0.82519111510382	0.963791624920077	FALSE
L12_CELLULITIS	K11_OTHGASTR	PGS002081	895	19351	12319	441452	0.378526109306845	1.4601309293068	3.93599678602054e-22	0.520689377767052	1.68318760194086	0	0.0355644489394951	1.03620442825259	0.283694426196383	0.719480481880739	FALSE
L12_CELLULITIS	O15_COMPLIC_PUERP	PGS002081	24	9958	684	247125	0.317400814181129	1.37355300112956	0.153692287876174	0.472240300427613	1.60358267903489	0	-0.0626691394887375	0.939254184405003	0.761253030799454	0.946926112758436	FALSE
L12_CELLULITIS	F5_ANXIETY	PGS002081	101	20145	1001	452770	0.737576524952893	2.09086221706256	2.78614139168426e-10	0.522525133843755	1.68628036171708	0	0.0767415439078625	1.07976296900825	0.399346425787459	0.79822638431621	FALSE
L12_CELLULITIS	C3_CANCER_WIDE	PGS002081	1806	18440	29609	424162	0.192068504226705	1.21175352435983	2.1558077087254e-11	0.511409493515699	1.66764006705805	0	0.122202479306172	1.12998287676731	2.89923144452803e-07	2.66645594153994e-05	TRUE
L12_CELLULITIS	F5_SCHIZO	PGS002081	112	20134	1179	452592	0.911250140661156	2.48743022812226	6.36002031911719e-20	0.524174112856339	1.68906329651282	0	-0.181997316643424	0.833603577268375	0.0485304790831465	0.34380527426573	FALSE
L12_CELLULITIS	VOCALCORDDYS	PGS002081	66	20180	988	452783	0.351774244113158	1.42158755573037	0.00901567206631054	0.523361442251312	1.68769120202766	0	-0.0343196349148554	0.966262604007263	0.776818011388937	0.950767878877055	FALSE
L12_CELLULITIS	L12_ALLERGICCONTACT	PGS002081	62	20184	897	452874	0.59565546641988	1.81421971541978	5.25846813721553e-06	0.524118077034966	1.68896865111544	0	-0.31440834569571	0.730220784755991	0.0147509965246476	0.177895814522656	FALSE
L12_CELLULITIS	CD2_INSITU_CERVIX_UTERI_EXALLC	PGS002081	122	9860	3441	244368	-0.016565633734261	0.983570821846171	0.870380599274052	0.471523669798855	1.60243391424053	0	0.0460060401994813	1.04708073551435	0.607309835048392	0.898151818532998	FALSE
L12_CELLULITIS	R18_MALAI_FATIG	PGS002081	69	20177	1054	452717	0.182558791982887	1.20028471599771	0.231784155632043	0.522043766661324	1.68546883702692	0	0.235962585214518	1.26612693741291	0.0198222770980961	0.211894809267426	FALSE
L12_CELLULITIS	O15_OEDEM_PROTUR_HYPERT	PGS002081	143	9839	3564	244245	0.158357298561554	1.17158472547015	0.0855831550714182	0.47251440911245	1.60402229522262	0	-0.0321885491499619	0.968323988200915	0.709580628784937	0.93110796104741	FALSE
L12_CELLULITIS	F5_NEUROTIC	PGS002081	411	19835	4922	448849	0.656971211523476	1.92894112318871	2.85778522170388e-32	0.522944137699903	1.68698706773712	0	-0.00578500790316382	0.994231693034518	0.903064365274015	0.980532426152428	FALSE
L12_CELLULITIS	PRIM_KNEEARTHROSIS	PGS002081	102	20144	744	453027	0.929034855029983	2.53206418890769	3.18363915055466e-17	0.523283891939804	1.68756032612401	0	-0.00256569884056635	0.99743758975159	0.979815197975465	0.9962990147716	FALSE
L12_CELLULITIS	H7_EYELIDDIS	PGS002081	511	19735	8126	445645	0.274418703082491	1.3157656020333	5.35010443313566e-08	0.522502715163185	1.68624255796006	0	0.0256731035717177	1.02600549611526	0.565598699900533	0.880565075216339	FALSE
L12_CELLULITIS	N14_CHRONKIDNEYDIS	PGS002081	548	19698	4379	449392	0.941774338597997	2.56452772432032	1.64804141141825e-89	0.525833712022724	1.69186879190667	0	-0.129203346021009	0.8787952478585	0.00255067896527916	0.0543437245346343	FALSE
L12_CELLULITIS	I9_HYPTENS	PGS002081	7425	12821	112143	341628	0.390269834284583	1.47737938771322	8.81579485636149e-120	0.501120781606287	1.65057016308297	0	0.0456099031974112	1.04666603023634	0.00162063312768856	0.0389413727526389	TRUE
L12_CELLULITIS	SLE_ICD10	PGS002081	46	20200	622	453149	0.700121250014734	2.01399688981919	3.41015948236231e-06	0.523956202842692	1.68869527280631	0	-0.359945146199321	0.697714597318812	0.0166642547840579	0.191004402625828	FALSE
L12_CELLULITIS	PANCREATITIS	PGS002081	122	20124	1621	452150	0.383389470976126	1.46724936984534	0.000297431630758994	0.522714916052735	1.68660041809863	0	0.060241499911758	1.06209301094447	0.496455801045008	0.84996600749761	FALSE
L12_CELLULITIS	O15_LABOUR_LONG	PGS002081	64	9918	2162	245647	0.139767498084788	1.15000638908382	0.318725361967116	0.4719389951024	1.60309958381751	0	0.0305504927922869	1.03102194791156	0.814868500237996	0.961070146227329	FALSE
L12_CELLULITIS	M13_SPONDYLOLISTHESIS	PGS002081	40	20206	470	453301	0.483233102389285	1.62130779168723	0.00845350017747399	0.523046221058253	1.68715928983284	0	0.0896099624588141	1.09374759787512	0.563094053699973	0.879506259169738	FALSE
L12_CELLULITIS	I9_ARTOTH	PGS002081	176	20070	1820	451951	0.719912518988901	2.05425349461037	3.66250254290132e-17	0.522744268936212	1.68664992541076	0	0.0501567365267587	1.05143588186997	0.494030534936115	0.848818035600002	FALSE
L12_CELLULITIS	K11_GINGIVITIS_PERIODONTAL	PGS002081	30	20216	479	453292	0.430321003923405	1.53775106845531	0.0377561000834889	0.523198028198334	1.68741543210112	0	0.0321554858901848	1.03267805969021	0.862647071135597	0.972434175768861	FALSE
L12_CELLULITIS	E4_DMNASNOCOMP	PGS002081	115	20131	760	453011	1.00228496796465	2.72450011694545	6.60739698197639e-19	0.522090565201952	1.68554771635447	0	0.119544193390769	1.12698304816893	0.173955414894793	0.602764722134259	FALSE
L12_CELLULITIS	R18_HAEMORRHAGE_RESPI_PASSA	PGS002081	200	20046	2123	451648	0.564810949474743	1.75911518963377	9.49671371797081e-12	0.521956385335234	1.68532156495936	0	0.0817216416427714	1.08515370618197	0.212341184112668	0.649912348738075	FALSE
L12_CELLULITIS	CD2_BENIGN_OTHERDIGESTIVE	PGS002081	67	20179	1045	452726	0.223608033680602	1.25058073781879	0.107400932856363	0.523035238745767	1.68714076102405	0	0.0496211049032323	1.05087285036373	0.663810001975856	0.916899255535331	FALSE
L12_CELLULITIS	N14_ENDOMETRIOSIS_NOS	PGS002081	35	9947	949	246860	0.179472081943838	1.19658549726004	0.323035524224764	0.472351032019585	1.60376025612932	0	-0.0667164887037178	0.935460377329003	0.687557303909893	0.923994001368836	FALSE
L12_CELLULITIS	AUD	PGS002081	178	20068	1659	452112	0.856301257243882	2.35443611514082	9.36642584032953e-22	0.521670960888295	1.68484060162638	0	0.104451409680291	1.11010145237123	0.129716196703178	0.536037359991167	FALSE
L12_CELLULITIS	N14_OTHPENIS	PGS002081	104	10160	1121	204841	0.466841803301341	1.59494906778114	7.57718928216325e-05	0.569936305227836	1.76815442565364	0	0.1176441959047	1.12484381612187	0.196175046040607	0.63105426746075	FALSE
L12_CELLULITIS	CHILDHOOD_ALLERGY	PGS002081	37	20209	520	453251	0.729377900178399	2.07379010185162	1.0013545785786e-05	0.524012971662683	1.6887911407654	0	-0.407034734490616	0.66562106989118	0.0116341328221262	0.153773818728133	FALSE
L12_CELLULITIS	H7_EYELIDNAS	PGS002081	102	20144	1758	452013	0.118575037724634	1.12589135525779	0.31207777716202	0.522709874799575	1.68659191554038	0	0.0936309165120018	1.09815436046952	0.335802409058069	0.757493029628451	FALSE
L12_CELLULITIS	E4_METABOLIA	PGS002081	1515	18731	16694	437077	0.531739064830272	1.70188943261537	1.425343773012e-64	0.513922116954352	1.67183548712594	0	0.081525564515706	1.08494095321951	0.00134135311273697	0.0337917505194497	TRUE
L12_CELLULITIS	Z21_PERSONAL_HISTORY_CERTA_OTH_DISEA	PGS002081	1153	19093	13019	440752	0.538730261854388	1.71382936553164	1.85418325689108e-51	0.51533902874725	1.67420600955743	0	0.102193474986441	1.10759774345755	0.000477272640499715	0.0152787600804706	TRUE
L12_CELLULITIS	Z21_OUTCO_DELIV	PGS002081	371	9611	13321	234488	0.128439179371794	1.13705226295517	0.0310610662587395	0.475692391038375	1.60912795763998	0	-0.0994098758843978	0.905371542001258	0.0683793896226196	0.404785913603871	FALSE
L12_CELLULITIS	NEURODIS	PGS002081	4524	15722	63421	390350	0.545378811506966	1.72526180763138	3.72004863649891e-184	0.519060151594318	1.68044754134148	0	0.00559222718175545	1.0056078928726	0.736055535909478	0.93954530329302	FALSE
L12_CELLULITIS	C3_BLADDER	PGS002081	76	20170	992	452779	0.254820468240197	1.29022996282275	0.0575032980553619	0.522766287242969	1.68668706299506	0	0.102370262840559	1.10779357059526	0.338961586953967	0.758986556835185	FALSE
L12_CELLULITIS	K11_IBS	PGS002081	1429	18817	22075	431696	0.479103242158629	1.61462582440931	3.10639088150252e-58	0.528959436919985	1.69716538184157	0	-0.0801263753597152	0.922999694597413	0.00356940385744374	0.0695021714095938	FALSE
L12_CELLULITIS	O15_LABOUR_ABNORM_FORCES	PGS002081	13	9969	513	247296	-0.0714365286571488	0.931055371054141	0.823154504447467	0.471896819070347	1.60303197286387	0	0.168452753115261	1.18347231014409	0.544239693944417	0.871470367202817	FALSE
L12_CELLULITIS	C3_BREAST_EXALLC	PGS002081	473	9509	7464	240345	0.303771567391371	1.35495950380106	3.31374665903999e-08	0.462765455324499	1.58846073371376	0	0.1740728919809	1.19014231448954	0.000117959183907452	0.00495368102672203	TRUE
L12_CELLULITIS	H7_CONJUNCTIVITISACUNONATOPIC	PGS002081	1280	18966	13818	439953	0.842419266499389	2.32197766995278	4.44134562768835e-173	0.53922455782237	1.71467671388002	0	-0.275298281567881	0.75934559064806	4.1565352391251e-21	2.57678223516097e-18	TRUE
L12_CELLULITIS	M13_OSTEOPOROSIS	PGS002081	194	20052	2173	451598	0.614160510250772	1.84810448338737	1.80240900203799e-14	0.523371654914557	1.68770843793758	0	-0.0257485724323069	0.974580095109726	0.720005874042674	0.934223709494357	FALSE
L12_CELLULITIS	CD2_INSITU_BREAST_EXALLC	PGS002081	56	9926	1151	246658	0.116603719874133	1.12367405175449	0.408851652008023	0.472665328719472	1.60426439190518	0	-0.101641149377571	0.90335366253578	0.46467510932624	0.834627872868631	FALSE
L12_CELLULITIS	M13_MUSCLE	PGS002081	62	20184	709	453062	0.540255457544834	1.71644528508163	0.000331527569345216	0.522592769800414	1.68639441875968	0	0.11928774220278	1.12669406908348	0.263445748726004	0.701412991686506	FALSE
L12_CELLULITIS	K11_ULCER	PGS002081	245	20001	3560	450211	0.388748867918415	1.47513405132786	5.1615106141295e-08	0.523180687773147	1.68738617185375	0	0.00965605461990684	1.00970282473236	0.882419465724032	0.976198509544906	FALSE
L12_CELLULITIS	CD2_BENIGN_RECTUM	PGS002081	67	20179	1043	452728	0.168001952832641	1.18293892072729	0.228439189417242	0.523078445855334	1.68721365907462	0	0.0332223142185866	1.0337803377646	0.767589664792321	0.9485055654874	FALSE
L12_CELLULITIS	R18_SYMPTOMS_SIGNS_ABNORMAL_CLINI_LABOR_FINDI_NOT_ELSEW_CLASSIFIED	PGS002081	6024	14222	90621	363150	0.429621483744676	1.53667575669805	1.16844413567341e-134	0.496957209095813	1.64371218128471	0	0.0692977581837224	1.0717552855494	4.5382729037203e-06	0.00030907686626002	TRUE
L12_CELLULITIS	I9_CVD_HARD	PGS002081	1518	18728	16340	437431	0.539785915203008	1.7156395305256	2.14396436692945e-66	0.514086816811397	1.67211086086806	0	0.0834633088734856	1.08704532964344	0.000985384947588037	0.0268919170235721	TRUE
L12_CELLULITIS	CD2_BENIGN_LEIOMYOMA_UTERI_EXALLC	PGS002081	363	9619	8585	239224	0.141604040182814	1.15212036483892	0.0114692159393686	0.477133161528471	1.6114480126482	0	-0.139457331528186	0.869830136735277	0.0103701280896509	0.142725219050268	FALSE
L12_CELLULITIS	L12_GRANULOMATOUSSKIN	PGS002081	83	20163	874	452897	0.662196810516599	1.93904737860138	3.06344982708687e-07	0.522764423462762	1.68668391938403	0	0.0602591035697754	1.06211170783118	0.564864180571973	0.880456966545325	FALSE
L12_CELLULITIS	M13_ARTHTROSIS_COX	PGS002081	516	19730	5467	448304	0.56034064622088	1.75126896185274	2.0536357015527e-28	0.522409190110975	1.68608485941128	0	0.000514381288844493	1.00051451360559	0.990467178617383	0.998239815293031	FALSE
L12_CELLULITIS	J10_BRONCHIECTASIS	PGS002081	105	20141	1332	452439	0.423089506458741	1.52667093676046	0.000154225785433654	0.522633807702922	1.68646362626948	0	0.120865822117124	1.1284734860253	0.193180026664031	0.627508168296496	FALSE
L12_CELLULITIS	COX_ARTHROSIS	PGS002081	516	19730	5467	448304	0.56034064622088	1.75126896185274	2.0536357015527e-28	0.522409190110975	1.68608485941128	0	0.000514381288844493	1.00051451360559	0.990467178617383	0.998239815293031	FALSE
L12_CELLULITIS	H7_REFRAACCOMMODIS	PGS002081	161	20085	2161	451610	0.442548797008359	1.55666980178974	9.38590617259263e-07	0.522773792396557	1.68669972188803	0	0.0562668112304206	1.0578799003235	0.479623442802055	0.842118904159506	FALSE
L12_CELLULITIS	ST19_OTHER_UNSPE_EFFEC_EXTER_CAUSES	PGS002081	48	20198	665	453106	0.521266790283127	1.6841597761749	0.000993371150194534	0.523518888080745	1.68795694288814	0	-0.154111508072727	0.857176433590075	0.277034943019123	0.71323919785802	FALSE
L12_CELLULITIS	RHEU_ARTHRITIS_OTH	PGS002081	303	19943	3037	450734	0.57280390817392	1.7732320673444	2.08253189177627e-16	0.520141589611093	1.68226582420077	0	0.174102981711171	1.19017812608954	0.00153266319464353	0.0374409820110884	TRUE
L12_CELLULITIS	H7_ORBIT	PGS002081	45	20201	477	453294	0.691382263542981	1.99647327906642	5.89620709834926e-05	0.523127785674015	1.68729690794436	0	0.020433601672297	1.02064379695197	0.892057660623146	0.978408937719214	FALSE
L12_CELLULITIS	R18_ENLARGED_LYMPH_NODES	PGS002081	66	20180	1076	452695	0.295464712219123	1.34375067096852	0.0451418658805314	0.52284738779814	1.68682385979935	0	0.130034298554118	1.13886744416142	0.318491397402907	0.744755948911836	FALSE
L12_CELLULITIS	I9_IHD	PGS002081	1991	18255	22221	431550	0.51800605760879	1.67867712495171	5.3960294462293e-79	0.515183055944819	1.67394489931785	0	0.0514116064651989	1.052756125344	0.0233984173406771	0.233349364171094	FALSE
L12_CELLULITIS	H8_EXTERNAL	PGS002081	1867	18379	20845	432926	0.76360663050334	2.14600211658976	7.81929591679966e-197	0.542861989677588	1.72092509071365	0	-0.222186173879937	0.800766268693068	1.36617528504891e-19	7.71841926560046e-17	TRUE
L12_CELLULITIS	G6_MENINGOTH	PGS002081	112	20134	2089	451682	0.202099035168741	1.22396921810728	0.0495834691976807	0.523571545186341	1.68804582815532	0	-0.0601414977399974	0.941631285458513	0.536825669162498	0.868182031329502	FALSE
L12_CELLULITIS	M13_MUSCULOSKELETAL	PGS002081	8878	11368	119744	334027	0.719260579488154	2.05291468207249	0	0.542308010736463	1.71997199847503	0	-0.0581897217219261	0.943470933525826	3.65186781369205e-05	0.00184504588465513	TRUE
L12_CELLULITIS	N14_CERVICAL_HSIL	PGS002081	137	9845	3895	243914	-0.00470344867304983	0.995307595220081	0.960252555752566	0.47211984183002	1.603389525348	0	-0.000175123268133427	0.999824892065051	0.998349190418355	0.999700278091906	FALSE
L12_CELLULITIS	O15_MATERN_CARE_OTHER	PGS002081	78	9904	2119	245690	0.365166421279381	1.4407537602828	0.00373614268639418	0.47218022910409	1.60348635259424	0	-0.0126862756811433	0.987393855899147	0.91299079311142	0.983017781786764	FALSE
L12_CELLULITIS	O15_POSTPART_HEAMORRH	PGS002081	44	9938	1467	246342	0.205220899753097	1.22779625489874	0.201522823396966	0.472838458950099	1.6045421626139	0	-0.172706068207646	0.841384888270351	0.257136486291063	0.696005979083558	FALSE
L12_CELLULITIS	H7_RETINALDETACHOTH	PGS002081	34	20212	672	453099	-0.230613081554639	0.79404663789686	0.298492767429908	0.522702110227671	1.68657881992702	0	0.383968651240502	1.46809941786503	0.0431539829002913	0.324076139466937	FALSE
L12_CELLULITIS	CD2_INSITU_CERVIX_UTERI_NOS	PGS002081	106	9876	3088	244721	-0.0544842758163687	0.946973399124378	0.618111176828858	0.471414702680524	1.60225931114775	0	0.0634422301220293	1.06549793033804	0.509271637130446	0.855819097172288	FALSE
L12_CELLULITIS	AB1_DERMATOPHYTOSIS	PGS002081	1592	18654	15950	437821	0.87528513202369	2.39955938765812	3.96937011959394e-225	0.540795622294706	1.71737269877525	0	-0.235400243771016	0.790254491884956	2.11246489395202e-19	1.17040760269357e-16	TRUE
L12_CELLULITIS	H7_PTOSIS	PGS002081	45	20201	595	453176	0.255523176311357	1.2911369364628	0.173176610046666	0.522668557346112	1.68652223129699	0	0.225139094063545	1.25249691896233	0.116035302392581	0.510137824096708	FALSE
L12_CELLULITIS	AB1_HEPATITIS_OTHER_VIRAL	PGS002081	73	20173	1402	452369	-0.00390052542424246	0.996107071744191	0.978388335575008	0.522166997012528	1.6856765507417	0	0.291279704702483	1.33813881532968	0.00915557475758476	0.131414791939307	FALSE
L12_CELLULITIS	DM_COMORB	PGS002081	2627	17619	29198	424573	0.545724917443591	1.72585903433112	4.66514088128469e-109	0.508125931412236	1.66217324756414	0	0.0808783687928294	1.08423901124644	5.34695274526136e-05	0.00255194055950285	TRUE
L12_CELLULITIS	K11_HERING	PGS002081	798	19448	13585	440186	0.0750799281293439	1.07797030759159	0.0671848329121115	0.521519149941075	1.68458484379265	0	0.0445344196296904	1.04554096322391	0.213969483275041	0.651975832811998	FALSE
L12_CELLULITIS	AB1_EBV	PGS002081	163	20083	3426	450345	0.251241451271802	1.2856204615547	0.00201509782800951	0.524748348638498	1.69003349563088	0	-0.181195819838716	0.834271975695769	0.0222258252194481	0.226092415005447	FALSE
L12_CELLULITIS	L12_FOLLICULARCYST	PGS002081	476	19770	7991	445780	0.306969344041085	1.35929929680985	8.93249134406612e-10	0.525468270416761	1.691250625617	0	-0.0993955106630329	0.905384547957292	0.0297015444233167	0.267497942826626	FALSE
L12_CELLULITIS	N14_FEMALE_GENITAL_LSIL	PGS002081	20	9962	631	247178	-0.0439881002473114	0.95696534505623	0.846157025458273	0.472708694838448	1.6043339641342	0	-0.29968443131893	0.741052036601082	0.189237183046507	0.622930500506473	FALSE
L12_CELLULITIS	J10_ASTHMA_OTHER_THAN_NONALLERGIC	PGS002081	1130	19116	12430	441341	0.632993883300992	1.88324034945572	2.74907330985981e-68	0.514909196945935	1.67348653720969	0	0.0968940856478563	1.10174367697342	0.00102044921748029	0.0276478336532907	TRUE
L12_CELLULITIS	CD2_PRIMARY_LYMPHOID_HEMATOPOIETIC	PGS002081	178	20068	1755	452016	0.635654944954341	1.88825844189919	1.56162811138092e-11	0.520339945032648	1.68259954384396	0	0.268545424412313	1.30806039355573	9.55286060636622e-05	0.00412936625050487	TRUE
L12_CELLULITIS	E4_DM1	PGS002081	277	19969	1937	451834	1.02143421807127	2.77717498357912	5.12460372489137e-45	0.520578696736091	1.68300131531117	0	0.07402475508859	1.07683346227403	0.179725232691691	0.610605385446303	FALSE
L12_CELLULITIS	K11_CARIES_1	PGS002081	116	20130	1682	452089	0.402925193097749	1.49619496176682	0.000210710928066493	0.522571970257552	1.68635934289146	0	0.06885741644197	1.07128345085211	0.41676693380206	0.808050640039846	FALSE
L12_CELLULITIS	COPD_MODE	PGS002081	788	19458	7473	446298	0.676525948136052	1.967032276235	2.56633473015141e-54	0.516521991758442	1.6761877052451	0	0.106554995617883	1.1124391040393	0.00210484691818496	0.0474637599985837	TRUE
L12_CELLULITIS	R18_OTHER_SYMPTOMS_SIGNS_INVOLVI_URINARY_SYSTEM	PGS002081	176	20070	2643	451128	0.240137937854774	1.27142451579657	0.00464013492696476	0.523042555428938	1.68715310534363	0	0.0165174679363399	1.0166546354894	0.820731551961721	0.962599742228628	FALSE
L12_CELLULITIS	C3_LYMPHNODES_SECONDARY_NAS	PGS002081	133	20113	1669	452102	0.635107889403485	1.88722574213492	1.61766125208183e-10	0.522753372234518	1.68666527955806	0	0.0737473879070836	1.07653482542959	0.390685012567367	0.793184632930855	FALSE
L12_CELLULITIS	AUTOIMMUNE	PGS002081	2525	17721	31435	422336	0.597434904532564	1.81745088110327	8.76155845982263e-137	0.519428585395368	1.68106678908549	0	0.00713047641584843	1.00715595879397	0.733769605543375	0.938722208198271	FALSE
L12_CELLULITIS	D3_ANAEMIA_IRONDEF_NAS	PGS002081	648	19598	9124	444647	0.578025629515842	1.78251560801182	1.28708401219858e-39	0.524860803386117	1.69022355860764	0	-0.0631043317680564	0.938845517166496	0.110407898965785	0.498931778294244	FALSE
L12_CELLULITIS	K11_APPENDACUT	PGS002081	139	20107	2342	451429	0.316617154150317	1.37247702419749	0.000756781749839131	0.523476703984919	1.68788573945254	0	-0.0439608501163949	0.956991422842475	0.590762388682291	0.891550191896764	FALSE
L12_CELLULITIS	ASTHMA_HOSPITAL_INFECTIONS	PGS002081	898	19348	8513	445258	0.916523501801672	2.50058199255135	8.76649036438041e-133	0.525847823222682	1.69189266637395	0	-0.0923203788775764	0.911812977126482	0.00639266420157614	0.103671079178502	FALSE
L12_CELLULITIS	AB1_SEPSIS_CONDITION	PGS002081	562	19684	6064	447707	0.584677685434102	1.79441252712738	5.03671315201441e-31	0.519317862918163	1.68088066751037	0	0.083571662945763	1.08716312181317	0.0373914042046115	0.301047515422755	FALSE
L12_CELLULITIS	M13_RHEUMA_INCLAVO	PGS002081	236	20010	1924	451847	0.791500503560614	2.20670511216568	2.12372372208941e-22	0.520040452473828	1.68209569325462	0	0.188431847273089	1.20735479566092	0.0019301807122457	0.044567860987726	TRUE
L12_CELLULITIS	L12_PARAPSORI	PGS002081	74	20172	1083	452688	0.531451316710233	1.70139978758122	2.28262989278144e-05	0.523610013663937	1.68811076595746	0	-0.110394660728029	0.895480654501581	0.348615722356832	0.765496192968164	FALSE
L12_CELLULITIS	N14_URINOTH	PGS002081	1931	18315	26604	427167	0.540442332044813	1.7167660749088	1.08949117541211e-96	0.533142464060552	1.70427953968005	0	-0.106584124147009	0.898899425832999	8.5677262195125e-06	0.000530283531928467	TRUE
L12_CELLULITIS	CD2_INSITU_SKIN	PGS002081	41	20205	587	453184	0.365823815299408	1.44170121458041	0.0219134583559739	0.523929099707558	1.68864950449037	0	-0.334288570279974	0.715847180197831	0.0303445563395777	0.270450456751126	FALSE
L12_CELLULITIS	I9_AORTVALV_EARLY	PGS002081	39	20207	462	453309	0.506252950871472	1.6590629430952	0.00788987016820065	0.522954776548806	1.68700501543311	0	0.0927382033071415	1.09717446102061	0.531030357420487	0.865841987832387	FALSE
L12_CELLULITIS	C3_COLORECTAL_EXALLC	PGS002081	121	20125	2113	451658	0.0391526783009648	1.03992924616048	0.718944836019105	0.522358382285604	1.68599919528241	0	0.14140804236211	1.15189457388622	0.112338793931193	0.502747555249567	FALSE
L12_CELLULITIS	Z21_OTHER_ORTHOPA_FOLLOW__CARE	PGS002081	164	20082	2292	451479	0.452216149458533	1.57179165377767	2.88797957213153e-07	0.522947492975334	1.68699272805288	0	0.0230596708947292	1.02332760059894	0.758797881021193	0.946217612810485	FALSE
L12_CELLULITIS	J10_UPPERDIS	PGS002081	2993	17253	55666	398105	0.295558479776448	1.34387667709414	4.73312734242169e-44	0.543888758190371	1.72269298986592	0	-0.142037271694504	0.86758891937413	1.06177584511945e-12	2.52117905020827e-10	TRUE
L12_CELLULITIS	K11_LICHEN_PLANUS_WIDE	PGS002081	68	20178	963	452808	0.383694451615852	1.4676969207405	0.00478085641148483	0.523315932323251	1.68761439707017	0	-0.0445708681091676	0.956407818878169	0.700042381116137	0.928188635638368	FALSE
L12_CELLULITIS	PAIN	PGS002081	2482	17764	35599	418172	0.457002079480608	1.57933216843664	5.0592366210029e-77	0.512373722387244	1.66924882924088	0	0.0635157485074663	1.06557626690512	0.00231392762741657	0.0508195579726449	FALSE
L12_CELLULITIS	AB1_SEXUAL_TRANSMISSION	PGS002081	56	20190	880	452891	0.537174331596391	1.71116484001026	9.31342348679314e-05	0.523897555653992	1.68859623848006	0	-0.234927181685448	0.790628419761594	0.0835881026476015	0.443308777639219	FALSE
L12_CELLULITIS	MYELOPROF	PGS002081	59	20187	460	453311	0.91896958898475	2.50670612113622	1.62741926734329e-09	0.522884960447313	1.68688723943111	0	0.0888861092561469	1.09295617164625	0.481276724139504	0.842870664887507	FALSE
L12_CELLULITIS	N14_RENFAILNAS	PGS002081	162	20084	1223	452548	0.95234750457343	2.59178675478056	1.37058375831922e-24	0.521914144455995	1.68525037699819	0	0.096292095573806	1.10108063780726	0.186268870298341	0.618999575564158	FALSE
L12_CELLULITIS	GOUT	PGS002081	864	19382	8539	445232	0.643371161213802	1.90288501070257	1.08355234845605e-59	0.522274866210573	1.68585839312682	0	0.0048913234639979	1.00490330551468	0.885742016829779	0.976701175201146	FALSE
L12_CELLULITIS	R18_UNKNO_UNSPE_CAUSES_MORBIDI	PGS002081	1084	19162	14284	439487	0.535567847874879	1.70841808844653	1.11818318214885e-53	0.523884777688459	1.68857466179338	0	-0.0331631567956365	0.9673807119753	0.275136246116033	0.711447383368782	FALSE
L12_CELLULITIS	K11_PULC	PGS002081	96	20150	1129	452642	0.570390120744125	1.76895702366914	3.57290951112963e-07	0.523569263580499	1.68804197670449	0	-0.0965499099158302	0.907964580033095	0.317672765743466	0.744014019105839	FALSE
L12_CELLULITIS	O15_DELIV_SPONT	PGS002081	71	9911	2429	245380	0.138370883259365	1.14840139415224	0.288596832134813	0.472286005781339	1.60365597302342	0	-0.0239729553862711	0.976312113384855	0.842634688613324	0.967614030928755	FALSE
L12_CELLULITIS	M13_GOUT	PGS002081	864	19382	8539	445232	0.643371161213802	1.90288501070257	1.08355234845605e-59	0.522274866210573	1.68585839312682	0	0.0048913234639979	1.00490330551468	0.885742016829779	0.976701175201146	FALSE
L12_CELLULITIS	I9_STR_SAH	PGS002081	604	19642	6473	447298	0.538122277555623	1.7127877008766	3.4770153736189e-28	0.518642875209414	1.67974647654547	0	0.103038559103916	1.10853415233551	0.00775455411383344	0.118027960375098	FALSE
L12_CELLULITIS	G6_SLEEPAPNO_INCLAVO	PGS002081	202	20044	1915	451856	0.707556587799036	2.02902744637805	2.09857733862445e-18	0.522454640542247	1.68616149443684	0	0.0293656852691176	1.02980110872366	0.652530065823569	0.913818971623684	FALSE
L12_CELLULITIS	G6_SLEEPAPNO	PGS002081	202	20044	1915	451856	0.707556587799036	2.02902744637805	2.09857733862445e-18	0.522454640542247	1.68616149443684	0	0.0293656852691176	1.02980110872366	0.652530065823569	0.913818971623684	FALSE
L12_CELLULITIS	F5_BIPO	PGS002081	149	20097	1452	452319	0.851004170525998	2.34199743633221	8.05512198399921e-20	0.522681884651339	1.68654470824332	0	0.0315028892187161	1.03200435727764	0.677224441018827	0.921015238328214	FALSE
L12_CELLULITIS	N14_OTHNONINFVULV	PGS002081	53	9929	1210	246599	-0.00904081961056031	0.990999925716217	0.955162932156728	0.471159237618526	1.60185004215268	0	0.176655759382552	1.19322026753812	0.19893874969365	0.634268548987768	FALSE
L12_CELLULITIS	ASTHMA_NOS	PGS002081	62	20184	599	453172	0.768371493381622	2.15625192247905	1.1311243752764e-07	0.523109249827518	1.68726563275773	0	-0.0195154480264174	0.980673745597722	0.869140116719658	0.973879241889204	FALSE
L12_CELLULITIS	R18_DYSPHAGIA	PGS002081	180	20066	2538	451233	0.322872119892664	1.38108872583795	0.000255966877926221	0.522021137840259	1.68543069728573	0	0.106184693922455	1.11202724221429	0.134342921773022	0.543956892529488	FALSE
L12_CELLULITIS	Z21_PREVIOUS_SUICIDE_ATTEMPT	PGS002081	51	20195	524	453247	0.80286165795536	2.23191878666736	3.69389639817621e-06	0.522582794381648	1.68637759635305	0	0.0944710407938821	1.09907733426506	0.433409828902447	0.818031055238737	FALSE
L12_CELLULITIS	O15_MULTIP_GEST	PGS002081	24	9958	540	247269	0.449279810890548	1.56718311075642	0.0282242770501086	0.473220693359936	1.60515559106975	0	-0.443115326054438	0.642033159666956	0.0293067013710763	0.265722742259941	FALSE
L12_CELLULITIS	R18_LOCALIZED_SWELL_MASS_LUMP_SKIN_SUBCU_TISSUE	PGS002081	107	20139	1202	452569	0.551746601982673	1.73628296631159	2.3680682295956e-06	0.522197713219559	1.68572832912684	0	0.141508565040684	1.15201037123425	0.118139345092268	0.513622741722036	FALSE
L12_CELLULITIS	J10_CHRONRHINITIS	PGS002081	319	19927	3315	450456	0.818200069563372	2.26641677148824	2.16255494345766e-46	0.52889433974316	1.69705490476252	0	-0.403109684354161	0.668238799962538	2.6780981582684e-12	6.05810101726797e-10	TRUE
L12_CELLULITIS	M13_HALLUXVALGUS	PGS002081	217	20029	3619	450152	0.286109233953039	1.33123786368466	0.000152198524721852	0.523644111347133	1.68816832760491	0	-0.043812484764324	0.957133417745155	0.520032042692021	0.860896964222882	FALSE
L12_CELLULITIS	AB1_PROTOZOAL	PGS002081	33	20213	1015	452756	-0.227197982646877	0.796763021421783	0.199750680643194	0.523603397135596	1.68809959656169	0	-0.278005228263139	0.757292862177628	0.140086106954859	0.552939118747324	FALSE
L12_CELLULITIS	M13_ARTHROPATHIES	PGS002081	4076	16170	48558	405213	0.609795990021201	1.84005597070783	3.92290819006496e-207	0.515723852176645	1.67485040723725	0	0.014736439257135	1.01484555591626	0.394141612836094	0.794698187594492	FALSE
L12_CELLULITIS	O15_GESTAT_HYPERT	PGS002081	32	9950	704	247105	0.326276393550065	1.38579834166807	0.115516091243511	0.471544969348312	1.60246804572443	0	0.215855759605768	1.24092337481437	0.246778026987431	0.686810312965362	FALSE
L12_CELLULITIS	C3_DIGESTIVE_ORGANS_EXALLC	PGS002081	156	20090	2650	451121	0.0854682447717887	1.0892269721438	0.376027425315014	0.521950568175732	1.68531176120352	0	0.162813768877421	1.17681750923417	0.0399656522278212	0.311305957622874	FALSE
L12_CELLULITIS	Z21_PERSONAL_HISTORY_MALIG_NEOPLASM	PGS002081	695	19551	9327	444444	0.390089280901305	1.47711266594587	5.54727438612713e-18	0.518812597238957	1.68003159072098	0	0.099789222601829	1.10493799757305	0.00639255966982015	0.103671079178502	FALSE
L12_CELLULITIS	C3_DIGESTIVE_ORGANS	PGS002081	156	20090	2650	451121	0.0854682447717887	1.0892269721438	0.376027425315014	0.521950568175732	1.68531176120352	0	0.162813768877421	1.17681750923417	0.0399656522278212	0.311305957622874	FALSE
L12_CELLULITIS	AB1_TUBERCULOSIS	PGS002081	43	20203	586	453185	0.453347026959517	1.57357016304368	0.00485099718508981	0.523694150677028	1.68825280453034	0	-0.247270432894454	0.780929475954027	0.115590303620124	0.509444867876731	FALSE
L12_CELLULITIS	RHEUMA_OTHER_WIDE	PGS002081	233	20013	1839	451932	0.815957236279289	2.2613392726377	2.50478378998891e-23	0.519990515643385	1.68201169682447	0	0.192899355530517	1.21276072971645	0.00155923797805863	0.0378707931443431	TRUE
L12_CELLULITIS	COPD_HOSPITAL_MAIN	PGS002081	788	19458	7473	446298	0.676525948136052	1.967032276235	2.56633473015141e-54	0.516521991758442	1.6761877052451	0	0.106554995617883	1.1124391040393	0.00210484691818496	0.0474637599985837	TRUE
L12_CELLULITIS	E4_DM2	PGS002081	1265	18981	10216	443555	0.819026631144689	2.26829087894471	5.28487671750657e-125	0.513254702868999	1.67072005284312	0	0.0825885988659195	1.08609489595245	0.00248257907368151	0.0534017039587337	FALSE
L12_CELLULITIS	I9_ISCHHEART	PGS002081	1999	18247	22273	431498	0.521419848400522	1.68441757022786	2.18777995205317e-80	0.515321037226208	1.67417588831574	0	0.0499288764509237	1.0511963289035	0.027464511084328	0.256059634848473	FALSE
L12_CELLULITIS	N14_OVARYCYST	PGS002081	149	9833	3539	244270	0.143939670175737	1.15481443667127	0.111282229557861	0.472201276821267	1.60352010267667	0	-0.00826017316054992	0.991773848330856	0.920486027229119	0.984848079176019	FALSE
L12_CELLULITIS	I9_STEMI	PGS002081	111	20135	1518	452253	0.301008831065886	1.35122127420943	0.00487751386545552	0.523403365691493	1.68776195733196	0	-0.0484207024146831	0.952732885727761	0.602648095625482	0.896448234298142	FALSE
L12_CELLULITIS	C3_CORPUS_UTERI	PGS002081	52	9930	799	247010	0.323680345906353	1.38220540887874	0.0328169461941091	0.472055406716806	1.60328621409087	0	0.00528707007033823	1.00530107128957	0.9682484094678	0.994142660612481	FALSE
L12_CELLULITIS	H7_MACULADEGEN	PGS002081	43	20203	536	453235	0.307531953551927	1.36006426669181	0.0957080091498921	0.52286069708818	1.68684631037674	0	0.184661855587765	1.2028116473167	0.231740405814694	0.672533304538972	FALSE
L12_CELLULITIS	VWXY20_UNSPE_FALL	PGS002081	172	20074	2253	451518	0.363385170228881	1.43818970042888	0.000116463265360067	0.521224592102365	1.68408870919569	0	0.227373741892734	1.2552989380803	0.00254061075594252	0.0541896162130437	FALSE
L12_CELLULITIS	PULM_MEDICATIO_COMORB	PGS002081	1237	19009	16405	437366	0.353409494202126	1.42391410863683	1.49903686793324e-25	0.51843510455591	1.67939751077599	0	0.0676757541239977	1.07001830320224	0.0185579565694661	0.202992362712344	FALSE
L12_CELLULITIS	E4_THYROID	PGS002081	770	19476	12086	441685	0.375585546256118	1.4558436288748	5.04464309624002e-20	0.524801643975264	1.6901235689354	0	-0.0567277454194688	0.944851274439692	0.121447961676699	0.520396264482552	FALSE
L12_CELLULITIS	N14_GENITOUROTH	PGS002081	37	20209	632	453139	-0.0468846530250063	0.954197455032837	0.835084117146302	0.522437792690802	1.68613308647778	0	0.408468114762917	1.50451128029426	0.0102503562305113	0.141654760256041	FALSE
L12_CELLULITIS	M13_TRIGGERFINGER	PGS002081	87	20159	1281	452490	0.356062653949198	1.42769699631676	0.00206210806418538	0.523654867823863	1.68818648644591	0	-0.1013009485056	0.903661036520957	0.37197684794343	0.781479554414596	FALSE
L12_CELLULITIS	R18_SYMPTOMS_SIGNS_CONCERNI_FOOD_FLUID_INTAKE	PGS002081	171	20075	2277	451494	0.379029464832778	1.46086607928403	4.68453314369651e-05	0.52147009455225	1.68450220785501	0	0.178691076790051	1.19565132266481	0.0147589172422274	0.177951082913854	FALSE
L12_CELLULITIS	R18_SYMPTOMS_SIGNS_INVOLVI_SPEECH_VOICE	PGS002081	104	20142	1155	452616	0.579078596448278	1.78439352652314	2.79093179097707e-07	0.522858845921358	1.68684318774571	0	0.0501509280975549	1.05142977469682	0.597126162473051	0.894237817983133	FALSE
L12_CELLULITIS	ST19_DISLO_SPRAIN_STRAIN_JOINTS_LIGAM_KNEE	PGS002081	26	20220	595	453176	-0.167086652463734	0.846126289232871	0.496764718981082	0.522925586770449	1.68695577284931	0	0.266652563744287	1.30558675934639	0.17811721271522	0.608466192173823	FALSE
L12_CELLULITIS	AB1_HERPES_SIMPLEX	PGS002081	231	20015	2803	450968	0.711996184579325	2.03805553580584	1.02033902890252e-23	0.524560550387733	1.689716140097	0	-0.130960612288839	0.87725232667183	0.0514322511611921	0.353395702713142	FALSE
L12_CELLULITIS	G6_PLANTAR	PGS002081	26	20220	597	453174	0.0754271634173662	1.07834468191605	0.703956506029389	0.523709778485919	1.68827918842869	0	-0.387143686697359	0.678993525579877	0.0559490990146253	0.36847882553057	FALSE
L12_CELLULITIS	DIABETES_FG	PGS002081	2008	18238	20186	433585	0.677555359632227	1.9690582044515	4.91246441243543e-132	0.506573205567223	1.65959435088165	0	0.114101302188354	1.12086566527785	3.16691955628551e-07	2.89178081266937e-05	TRUE
L12_CELLULITIS	K11_OTHDISOES	PGS002081	79	20167	1221	452550	0.139663906908698	1.14988726473969	0.307752193896948	0.522313064031944	1.68592279047448	0	0.176432431018428	1.19295381736178	0.0717506512508402	0.414597878408724	FALSE
L12_CELLULITIS	AB1_PEDICULOSIS_ACARIASIS_OTHERINFEST	PGS002081	167	20079	1739	452032	0.879879808479788	2.41060995412965	7.77815900308645e-27	0.524523657629261	1.68965380295746	0	-0.167776348574081	0.845542920419051	0.0306523636309727	0.272010080478876	FALSE
L12_CELLULITIS	G6_ULLNLE	PGS002081	58	20188	523	453248	0.764458307490459	2.14783059573304	7.05462895035629e-07	0.522835830721495	1.68680436515936	0	0.176305106373137	1.19280193460955	0.184712117064688	0.61745499087455	FALSE
L12_CELLULITIS	FG_DOAAC	PGS002081	167	20079	1394	452377	0.688206771078643	1.99014354853825	1.20929148168962e-12	0.520910910150176	1.68356052380717	0	0.187829105472414	1.20662729172787	0.00822558882430234	0.122516406633972	FALSE
L12_CELLULITIS	AB1_MYCOSES	PGS002081	2025	18221	20624	433147	0.889817406485455	2.43468505300009	1.14075106836048e-285	0.544350591566622	1.72348877073062	0	-0.224733349758043	0.79872917169303	6.41492447109808e-22	4.25268703896703e-19	TRUE
L12_CELLULITIS	G6_TIA	PGS002081	91	20155	1084	452687	0.312502208451412	1.36684095977231	0.0168360059923202	0.52201418993376	1.68541898711151	0	0.243090177068917	1.27518361125417	0.0152544704962322	0.181374799010827	FALSE
L12_CELLULITIS	ASTHMA_HOSPITAL_MAIN	PGS002081	3152	17094	51379	402392	0.359884209234394	1.43316345785837	4.70870048423904e-61	0.51770244366561	1.67816753253408	0	0.0234347330505086	1.02371148404047	0.220433843957468	0.659726855317258	FALSE
L12_CELLULITIS	N14_OTHNONINFCERVIX	PGS002081	50	9932	1282	246527	-0.0260597164750783	0.974276907488886	0.862911952550851	0.472425193560286	1.60387919787122	0	-0.0648291109554376	0.937227611624311	0.65581697381661	0.914749186284775	FALSE
L12_CELLULITIS	G6_DEMYEL	PGS002081	189	20057	1844	451927	0.956855458708256	2.60349678490713	9.8348313734429e-35	0.524608281492217	1.68979679403947	0	-0.184860947050149	0.831219859389802	0.00902002799207112	0.130140768694761	FALSE
L12_CELLULITIS	D3_OTHERBLOOD	PGS002081	124	20122	1154	452617	0.934217841983303	2.54522191326557	1.80775698914986e-23	0.524492111422237	1.68960050162953	0	-0.203428658197252	0.815928412050156	0.0250590272357386	0.242836477871769	FALSE
L12_CELLULITIS	Z21_OTHER_MEDICAL_CARE	PGS002081	453	19793	5699	448072	0.564123326095368	1.75790599668468	3.05366131288538e-24	0.519698065985544	1.68151986500078	0	0.125736970156132	1.13398385745544	0.00433623019208651	0.0795447166138864	FALSE
L12_CELLULITIS	D3_COAGOTHER	PGS002081	119	20127	1040	452731	0.902921588992657	2.46679956795841	4.56830215423345e-17	0.522632421598421	1.68646128865628	0	0.0640995055983791	1.06619848620163	0.483023280051644	0.843602858076056	FALSE
L12_CELLULITIS	L12_DERM_NAS	PGS002081	60	20186	525	453246	0.704515477240464	2.02286632266478	2.07004869301529e-05	0.522497903861955	1.68623444495868	0	0.132904793768368	1.14214125418961	0.288390866951398	0.723108377099827	FALSE
L12_CELLULITIS	L12_ATOPIC	PGS002081	770	19476	7952	445819	0.868626002163406	2.38363349523259	1.49518203134666e-113	0.531458119510775	1.70141136190399	0	-0.239150982378527	0.787296005575237	9.72548789651722e-11	1.67476990371737e-08	TRUE
L12_CELLULITIS	H7_RETINALBREAK	PGS002081	26	20220	582	453189	-0.211615667313499	0.809275668896395	0.353848762640842	0.522949529590515	1.68699616381138	0	0.23588192036339	1.26602480959111	0.236138381674151	0.676495100928167	FALSE
L12_CELLULITIS	K11_PULPITIS_4	PGS002081	304	19942	3810	449961	0.66635963947191	1.94713612552878	2.06776794779977e-28	0.526620909288203	1.69320115073902	0	-0.249775077030824	0.778975972957306	1.46731510036037e-05	0.000839737695759132	TRUE
L12_CELLULITIS	I9_NONRHEVALV	PGS002081	249	19997	2645	451126	0.570133786987118	1.76850363838074	1.9123524712589e-14	0.521777102996318	1.68501944365069	0	0.0789089041954694	1.0821057422871	0.192046098413453	0.626183634128054	FALSE
L12_CELLULITIS	C_STROKE	PGS002081	655	19591	7122	446649	0.518481018004424	1.67947461947729	3.57839166227831e-28	0.517956752840337	1.67859436020513	0	0.115995980292504	1.1229913580274	0.00186220565170565	0.0434178983091721	TRUE
L12_CELLULITIS	ST19_FRACT_FOOT_ANKLE	PGS002081	36	20210	628	453143	0.214547954554324	1.23930154970303	0.244951529356157	0.523307718828651	1.68760053591536	0	-0.0352107460229473	0.965401940197992	0.844849422472175	0.968408281090289	FALSE
L12_CELLULITIS	E4_DM2_STRICT	PGS002081	876	19370	6395	447376	0.868271723135522	2.38278917344665	3.18845961418721e-95	0.513941992282095	1.67186871573439	0	0.117497711554918	1.12467905617453	0.000270164912215033	0.00962256939506761	TRUE
L12_CELLULITIS	I9_VHD	PGS002081	249	19997	2645	451126	0.570133786987118	1.76850363838074	1.9123524712589e-14	0.521777102996318	1.68501944365069	0	0.0789089041954694	1.0821057422871	0.192046098413453	0.626183634128054	FALSE
L12_CELLULITIS	Z21_EXAM_OBSER_OTH_REASO	PGS002081	101	20145	1485	452286	0.153132553367589	1.1654794569311	0.247721994172727	0.5212212086985	1.68408301125308	0	0.37486959650521	1.45480169102342	8.21730548914743e-05	0.00366275294185519	TRUE
L12_CELLULITIS	Z21_ACQUI_ABSENCE_ORGANS_NOT_ELSEW_CLASSIFIED	PGS002081	371	19875	4712	449059	0.498277617519954	1.64588398621496	3.38279060952725e-16	0.521513525268548	1.6845753685812	0	0.0628339634433181	1.06485002052174	0.217887921917568	0.656805382568398	FALSE
L12_CELLULITIS	R18_DIZZI_GIDDI	PGS002081	152	20094	1885	451886	0.509149619144003	1.66387566514907	3.48410858452745e-08	0.522987313662121	1.68705990659945	0	0.0178815308392396	1.01804236262111	0.825130934571082	0.963770410674084	FALSE
L12_CELLULITIS	J10_COLD	PGS002081	290	19956	2792	450979	0.903359147126572	2.46787917235173	2.31417669663495e-50	0.527216462850975	1.69420984305217	0	-0.29033900241047	0.748009947416841	1.39644225330362e-06	0.000107848598752111	TRUE
L12_CELLULITIS	R18_HEARTBURN	PGS002081	68	20178	1188	452583	0.149198248454111	1.16090311364508	0.28401601113236	0.523034549115204	1.68713959752062	0	0.0601386990518652	1.06198383248158	0.618087930777483	0.901861018623392	FALSE
L12_CELLULITIS	AB1_GASTROENTERITIS_NOS	PGS002081	246	20000	3246	450525	0.613466047312209	1.8468214888647	3.26991530124136e-20	0.525721320914746	1.69167865158384	0	-0.206369023491393	0.813532808166102	0.0016019848032469	0.0385579083137	TRUE
L12_CELLULITIS	E4_DM1_STRICT	PGS002081	151	20095	1126	452645	1.01479418298234	2.7587955318714	4.29131888831177e-26	0.522104952002136	1.6855719661671	0	0.0358920951078056	1.03654399228848	0.623603590261256	0.903387471087947	FALSE
L12_CELLULITIS	H7_KERATITISOTH	PGS002081	70	20176	762	453009	0.74973569380477	2.11644055433091	1.56181967481036e-09	0.524107109894925	1.6889501280613	0	-0.280428319954166	0.755460093515609	0.018764674066305	0.204531737247328	FALSE
L12_CELLULITIS	N14_PYELONEPHR	PGS002081	64	20182	760	453011	0.723976214777118	2.06261834046763	8.19838056806622e-08	0.523492804635981	1.68791291573065	0	-0.0823556003039629	0.920944412349046	0.498081385024105	0.850831229027012	FALSE
L12_CELLULITIS	CD2_BENIGN_BREAST_EXALLC	PGS002081	60	9922	1129	246680	0.276408307273909	1.31838606076344	0.0624728878692044	0.471566793236415	1.60250301818936	0	0.073369408044321	1.07612799383593	0.568695392946236	0.882039534075231	FALSE
L12_CELLULITIS	ASTHMA_ACUTE_RESPIRATORY_INFECTIONS	PGS002081	852	19394	7935	445836	0.945046658741933	2.5729334256244	6.90245403443934e-136	0.526526571826612	1.69304142597463	0	-0.114005709020471	0.892252861978014	0.000993547106715896	0.0270788808400743	TRUE
L12_CELLULITIS	J10_COPD	PGS002081	806	19440	7716	446055	0.666503016627237	1.9474153203821	9.09240261185402e-54	0.516202170365367	1.67565171027405	0	0.112916022719561	1.11953791325158	0.000995165617681314	0.0271101079241412	TRUE
L12_CELLULITIS	CD2_BENIGN_HEMANGIOMA_EXALLC	PGS002081	54	20192	856	452915	0.121925162822271	1.12966955733539	0.472387721885346	0.522467249048885	1.68618275454926	0	0.219047193330098	1.24489002580716	0.066134158376059	0.3985075582322	FALSE
L12_CELLULITIS	FG_PULMHEART	PGS002081	331	19915	3534	450237	0.539504983384228	1.71515762048702	8.36692937390378e-16	0.519930707277061	1.681911101461	0	0.15728687629151	1.17033130605247	0.00288889859646141	0.0597191784843126	FALSE
L12_CELLULITIS	CD2_BENIGN_SKIN_EYELID	PGS002081	34	20212	718	453053	0.0246645311009519	1.02497121687748	0.893851324893567	0.523222424252016	1.68745659888073	0	0.0235067654924272	1.0237852271344	0.895897449323368	0.979209746720036	FALSE
L12_CELLULITIS	AB1_MUMPS	PGS002081	395	19851	11265	442506	-0.116230853218439	0.890269677952549	0.0268071198221443	0.527308558318509	1.69436587928477	0	-0.22552170655496	0.798099736264079	1.63512158012997e-05	0.000925154532718036	TRUE
L12_CELLULITIS	NEURO_COMORBIDITIES	PGS002081	12724	7522	208837	244934	0.557843422653613	1.74690110775256	1.21365780956031e-256	0.491222515759779	1.63431297254128	0	0.0381913453549585	1.03893000829173	0.00872289205702757	0.127330852984331	FALSE
L12_CELLULITIS	O15_PREG_MATERN_CARE	PGS002081	72	9910	2090	245719	0.299787690069107	1.34957224956648	0.0212242787243651	0.472162153158238	1.60345736832372	0	0.00191799653998605	1.00191983707187	0.987766737729058	0.997586792602964	FALSE
L12_CELLULITIS	C3_FEMALE_GENITAL	PGS002081	124	9858	1899	245910	0.377343516070436	1.45840520895926	0.000238967456250575	0.470435306223914	1.60069083226255	0	0.116620723466351	1.12369315841229	0.173144333674625	0.601621025627906	FALSE
L12_CELLULITIS	ASTHMA_IMMUNECOMORB	PGS002081	1289	18957	15901	437870	0.538303477315115	1.71309808571604	1.2139324147226e-58	0.516171577086912	1.67560044737884	0	0.0867125778327867	1.09058317688638	0.00190630816215444	0.0441895752624061	TRUE
L12_CELLULITIS	K11_ACUTGASTR	PGS002081	43	20203	691	453080	0.32406303990799	1.3827344718259	0.043205540707718	0.523693516862081	1.68825173449082	0	-0.226868514475193	0.797025572726491	0.145522014328488	0.561354437432499	FALSE
L12_CELLULITIS	M13_SCIATICA	PGS002081	92	20154	1145	452626	0.548471077574579	1.7306050332568	2.93808184572835e-06	0.523332444389782	1.68764226330144	0	-0.0621332829956342	0.939757624732229	0.533173001967251	0.866630979694718	FALSE
L12_CELLULITIS	CD2_INSITU_CERVIX_UTERI_NOS_EXALLC	PGS002081	106	9876	3088	244721	-0.0544842758163687	0.946973399124378	0.618111176828858	0.471414702680524	1.60225931114775	0	0.0634422301220293	1.06549793033804	0.509271637130446	0.855819097172288	FALSE
L12_CELLULITIS	G6_ROOTPLEXOTHUNS	PGS002081	126	20120	1717	452054	0.45830756423203	1.58139530890616	6.42729059872803e-06	0.522943590658298	1.68698614488526	0	0.0444414679751612	1.0454437829781	0.62144383621155	0.902877382530771	FALSE
L12_CELLULITIS	R18_UNSPE_HAEMATU	PGS002081	514	19732	8456	445315	0.13840093323007	1.148435904099	0.00752625043110017	0.520312182219778	1.68255283079613	0	0.116065825583405	1.12306979642473	0.00885762109628896	0.128492644610573	FALSE
L12_CELLULITIS	J10_ASTHMA_INCLAVO	PGS002081	3152	17094	51379	402392	0.359884209234394	1.43316345785837	4.70870048423904e-61	0.51770244366561	1.67816753253408	0	0.0234347330505086	1.02371148404047	0.220433843957468	0.659726855317258	FALSE
L12_CELLULITIS	O15_PREG_OTHER_MAT_DISORD	PGS002081	171	9811	4285	243524	0.422858463036151	1.52631825022658	3.92859760016533e-07	0.473696021606482	1.60591874822299	0	-0.0944939391624224	0.909833248960864	0.238097639963004	0.678838117935589	FALSE
L12_CELLULITIS	I9_MI_STRICT	PGS002081	881	19365	9630	444141	0.48848427461018	1.62984395093036	8.64448679472872e-34	0.518788332963705	1.67999082646659	0	0.0646320734814747	1.0667664605014	0.0475274320700607	0.340527652230344	FALSE
L12_CELLULITIS	Q17_CONGEN_MALFO_DEFORMAT_CHROMOSOMAL_ABNORMALITI	PGS002081	219	20027	2983	450788	0.501421079101022	1.65106589959832	7.06330498813669e-11	0.522719532622649	1.68660820442535	0	0.0293016481910037	1.02973516538105	0.653335056158314	0.913950375990821	FALSE
L12_CELLULITIS	C3_OVARY	PGS002081	37	9945	618	247191	0.230286607548586	1.25896078589106	0.257444822493558	0.470594048771168	1.60094495017176	0	0.300256888165583	1.35020561487232	0.0309060393893718	0.273267430844829	FALSE
L12_CELLULITIS	ALCOHOLMENTAL	PGS002081	334	19912	3348	450423	0.734364590181405	2.08415727768346	1.84894255921355e-28	0.519708950571631	1.68153816774812	0	0.151601483516144	1.16369639181905	0.00292236270831645	0.06023722758652	FALSE
L12_CELLULITIS	H7_IRIDOCYCLITIS	PGS002081	126	20120	1524	452247	0.626917625806441	1.87183199132964	2.66459422603547e-11	0.524343462225662	1.6893493625387	0	-0.194936038222047	0.822887289706898	0.0334933034419485	0.285387928152203	FALSE
L12_CELLULITIS	E4_HYPERLIPNAS	PGS002081	197	20049	1916	451855	0.631365694943615	1.88017657432294	7.88968993778021e-15	0.523128102052145	1.68729744176828	0	-0.0411259540826542	0.959708243163483	0.548543225422095	0.87344643359999	FALSE
L12_CELLULITIS	D3_HAEMOLYTICANAEMIA	PGS002081	40	20206	824	452947	0.195059359483773	1.21538312886366	0.281272556246757	0.523058893969887	1.68718067118892	0	0.150697785601824	1.16264523685167	0.392692717437969	0.794072830747958	FALSE
L12_CELLULITIS	ST19_INJURY_NERVES_WRIST_HAND_LEVEL	PGS002081	19	20227	482	453289	-0.194474815921678	0.823266911213824	0.469845339401612	0.523188818719988	1.68739989195679	0	0.0747661034503005	1.07763206698269	0.735050993573286	0.939125374316924	FALSE
L12_CELLULITIS	E4_NUTRIDEF	PGS002081	1292	18954	10872	442899	0.943651858747207	2.56934719971126	6.14654692132766e-186	0.522444545326948	1.68614447235944	0	-0.0622133593366197	0.939682375393113	0.0253248459112972	0.244432934483717	FALSE
L12_CELLULITIS	K11_EMBIMPACT_TEETH	PGS002081	61	20185	1660	452111	-0.0186109939210087	0.981561121227768	0.895180873170924	0.523444790324344	1.6878318736995	0	-0.0611317155208892	0.940699326913721	0.631587390816544	0.906302567418717	FALSE
L12_CELLULITIS	O15_ANTEPART_HAEM_NAS	PGS002081	18	9964	724	247085	-0.156526593547627	0.855108777024546	0.582326694094938	0.471650459377317	1.60263709904162	0	0.261408248860795	1.29875777359982	0.273813729175785	0.710329497720302	FALSE
L12_CELLULITIS	I9_PERICAOTH	PGS002081	42	20204	606	453165	0.118362981703173	1.12565262852901	0.549357230224174	0.522600240164093	1.68640701678635	0	0.273265594459954	1.31424925579634	0.0615180593814032	0.384993080559553	FALSE
L12_CELLULITIS	N14_ENDOMETRIOSIS_OVARY	PGS002081	37	9945	871	246938	0.239896431597154	1.27111749589502	0.191830050824909	0.471980555384392	1.60316621047278	0	0.0457193536118923	1.04678059453661	0.796847781018511	0.956700125791095	FALSE
L12_CELLULITIS	N14_FEMALE_GENITAL_DYSPLASIA_ALL	PGS002081	411	9571	9634	238175	0.177294363461051	1.19398250622598	0.00116145702052046	0.473390192603885	1.60542768678821	0	-0.0317362593640657	0.968762050308257	0.532956527999179	0.866560834202297	FALSE
L12_CELLULITIS	O15_PREG_BIRTH_PUERP	PGS002081	854	9128	23203	224606	0.266895921910047	1.30590452320903	2.39608439983489e-11	0.480382564149314	1.61669277259743	0	-0.0981702515514527	0.906494558510565	0.00736637760492701	0.113705937382755	FALSE
L12_CELLULITIS	AB1_VIRAL_WARTS	PGS002081	739	19507	9461	444310	0.669071233850855	1.95242313377322	2.22898914221914e-66	0.531291719734981	1.70112827098862	0	-0.22300878296153	0.800107821947474	4.24514902657179e-09	5.59617990298236e-07	TRUE
L12_CELLULITIS	J10_COPDNAS	PGS002081	788	19458	7473	446298	0.676525948136052	1.967032276235	2.56633473015141e-54	0.516521991758442	1.6761877052451	0	0.106554995617883	1.1124391040393	0.00210484691818496	0.0474637599985837	TRUE
L12_CELLULITIS	C3_CANCER	PGS002081	1806	18440	29609	424162	0.192068504226705	1.21175352435983	2.1558077087254e-11	0.511409493515699	1.66764006705805	0	0.122202479306172	1.12998287676731	2.89923144452803e-07	2.66645594153994e-05	TRUE
L12_CELLULITIS	ST19_FRACT_SHOUL_UPPER_ARM	PGS002081	91	20155	1168	452603	0.595170595744035	1.81334026670691	5.14662495467212e-08	0.524138455454404	1.68900306997773	0	-0.190597327210357	0.82646531625086	0.0589093511981527	0.377715417354153	FALSE
L12_CELLULITIS	K11_CHOLELITH	PGS002081	888	19358	13897	439874	0.339275364122755	1.40392988391173	6.02810986364807e-19	0.524825629602363	1.69016410809525	0	-0.0467150896414569	0.954359265700081	0.172751635566442	0.601209017336292	FALSE
L12_CELLULITIS	C3_UNCERTAIN_SECONDARY	PGS002081	197	20049	2355	451416	0.711250802040067	2.03653697082164	3.48200962787355e-18	0.52241629221675	1.68609683420682	0	0.0883984848543116	1.09242334946593	0.208640184676341	0.645884406963178	FALSE
L12_CELLULITIS	R18_ABNORMAL_FINDI_DIAGNOST_IMAGI_LUNG	PGS002081	58	20188	823	452948	0.443246162394497	1.5577557480338	0.00212710416333376	0.523526946351111	1.68797054495635	0	-0.129738377077062	0.878325190867741	0.335139394655627	0.756963441200566	FALSE
L12_CELLULITIS	C3_CORPUS_UTERI_EXALLC	PGS002081	52	9930	799	247010	0.323680345906353	1.38220540887874	0.0328169461941091	0.472055406716806	1.60328621409087	0	0.00528707007033823	1.00530107128957	0.9682484094678	0.994142660612481	FALSE
L12_CELLULITIS	JOINTPAIN	PGS002081	328	19918	3988	449783	0.527104098878778	1.69401948559933	3.50877021710689e-16	0.521603980748208	1.68472775454616	0	0.0829833043922241	1.0865236682238	0.130242052673535	0.537027645159689	FALSE
L12_CELLULITIS	N14_FEMALEGENINF	PGS002081	345	9637	6537	241272	0.34890110108188	1.41750899330357	5.77335822479988e-09	0.472960643389092	1.6047382246755	0	-0.0350705783718826	0.965537267804338	0.528503418035375	0.864699034182171	FALSE
L12_CELLULITIS	G6_SLEEPDISOTH	PGS002081	714	19532	7495	446276	0.710986904322863	2.03599960427206	4.39539614217859e-63	0.523103685317367	1.68725624397711	0	-0.0160169057424814	0.984110682792876	0.665735410801163	0.917455639276605	FALSE
L12_CELLULITIS	E4_ENDOMETPOSTOP	PGS002081	36	20210	513	453258	0.271215148610028	1.31155721974428	0.194794870320314	0.522800131919946	1.6867441493399	0	0.223979901544171	1.25104587508542	0.16709437460046	0.592960389795097	FALSE
L12_CELLULITIS	ASTHMA_EXCL	PGS002081	10031	10215	161035	292736	0.629440851953984	1.87656101043729	0	0.579460301420812	1.78507476841361	0	-0.120179035791665	0.886761660428369	9.4523018168431e-18	4.46117527065885e-15	TRUE
L12_CELLULITIS	G6_CERCYST	PGS002081	44	20202	476	453295	0.716379701017667	2.0470089952307	4.82536194304634e-05	0.523076215094359	1.68720989530843	0	0.0213150311565962	1.02154381908232	0.88567142947088	0.976653637390449	FALSE
L12_CELLULITIS	M13_HAMMERTOE	PGS002081	65	20181	804	452967	0.508183002223919	1.6622681118475	0.000227987420438569	0.523341854221597	1.68765814380602	0	-0.0479973070688349	0.95313635380464	0.696365126360719	0.927074660110184	FALSE
L12_CELLULITIS	I9_CAVS_OPERATED	PGS002081	68	20178	525	453246	0.821453709422125	2.27380288479294	7.62679475101572e-09	0.522830594199661	1.6867955321946	0	0.00791176738137975	1.00794314811736	0.940883907193737	0.988956990396783	FALSE
L12_CELLULITIS	H7_EYELIDINFLAMMATION	PGS002081	205	20041	2143	451628	0.790114018922703	2.20364766946571	2.76842441367872e-27	0.525227149982597	1.69084287969178	0	-0.19731484055091	0.820932129897078	0.0060278103661154	0.0997860154834069	FALSE
L12_CELLULITIS	AB1_OTHER_SUPERF_MYCOSIS	PGS002081	188	20058	2366	451405	0.645625077636535	1.90717879157262	1.14383619433089e-16	0.524610956367348	1.68980131404094	0	-0.165447799119545	0.84751410303261	0.0236663782902691	0.235031034655533	FALSE
L12_CELLULITIS	N14_FEMGENPAIN	PGS002081	153	9829	2966	244843	0.400994619473924	1.49330923368907	1.02647667394958e-05	0.471749959044778	1.6027965688335	0	0.0127150921855473	1.01279627267779	0.878319271136374	0.97537084238089	FALSE
L12_CELLULITIS	N14_CERVICAL_LSIL	PGS002081	19	9963	607	247202	-0.0581354017033065	0.943522184276461	0.803039251367562	0.472651001826619	1.60424140794578	0	-0.284807216607902	0.752159244153604	0.22593010623768	0.666385972535024	FALSE
L12_CELLULITIS	K11_IMPACTED_TEETH	PGS002081	53	20193	1477	452294	-0.0760595221145565	0.92676104214073	0.625553245827615	0.523206843028148	1.68743030644653	0	0.0195880672624718	1.0197811722423	0.885647588111572	0.976636737260848	FALSE
L12_CELLULITIS	N14_HYDROCELE	PGS002081	53	10211	750	205212	0.219113928003663	1.24497310590879	0.183293872845876	0.570797424380192	1.76967767304852	0	0.147637868353825	1.15909307606875	0.288113727907651	0.723108377099827	FALSE
L12_CELLULITIS	L12_ATROPHICSKIN	PGS002081	171	20075	2276	451495	0.558622747131125	1.74826304117071	2.51861255972993e-11	0.523914897263546	1.68862552171063	0	-0.100735136085737	0.904172483836744	0.186656132053692	0.619529388000632	FALSE
L12_CELLULITIS	E4_DM2NOCOMP	PGS002081	901	19345	6613	447158	0.876023194996626	2.40133106731867	3.68498826360167e-100	0.514250513989671	1.67238460310255	0	0.104796267626782	1.1104843456966	0.00104419918010452	0.0281330329211926	TRUE
L12_CELLULITIS	L12_OTHERSKINSUBCUTIS	PGS002081	1955	18291	23229	430542	0.660356112722706	1.93548146126425	2.56276268108265e-144	0.531860663009494	1.70209639185429	0	-0.0962202158122304	0.908263979953892	4.61654777215515e-05	0.00224920403947719	TRUE
L12_CELLULITIS	I9_OTHARR	PGS002081	72	20174	966	452805	0.356000291085471	1.42760796381972	0.00763474757310192	0.523222001735538	1.68745588590266	0	-0.0192669498375567	0.980917471528838	0.862643242980129	0.972434175768861	FALSE
L12_CELLULITIS	ST19_INJURI_ANKLE_FOOT	PGS002081	63	20183	1083	452688	0.197710466238504	1.21860951414239	0.169145746181537	0.523130227431379	1.68730102791904	0	0.0385473881537488	1.03929997769819	0.767414997788185	0.9485055654874	FALSE
L12_CELLULITIS	GOUT_NOS	PGS002081	104	20142	794	452977	0.795530077108518	2.21561513244837	7.73765500633081e-12	0.52245410002778	1.6861605830424	0	0.152577378290155	1.16483259136178	0.117537631797564	0.512655147220062	FALSE
L12_CELLULITIS	R18_POLYURIA	PGS002081	169	20077	2329	451442	0.352163061061363	1.42214040053614	6.46206903956856e-05	0.522786432076682	1.68672104136772	0	0.0412591240056568	1.0421221094171	0.585401798198137	0.889700265454771	FALSE
L12_CELLULITIS	KRA_PSY_EATING	PGS002081	39	20207	743	453028	0.330927590597005	1.39225897601695	0.0808492051025873	0.522948535922053	1.68699448749733	0	0.145659121681484	1.15680179218434	0.34653233217371	0.763982014223369	FALSE
L12_CELLULITIS	G6_XTRAPYR	PGS002081	304	19942	2565	451206	0.875459370659616	2.399977520039	2.61894187502596e-41	0.522224242356466	1.68577305063768	0	0.0330536426193114	1.03360598308648	0.530035785063047	0.865383014570503	FALSE
L12_CELLULITIS	VIT_DEF	PGS002081	52	20194	540	453231	0.640424050510504	1.89728525352558	9.1109703381436e-05	0.522867238788938	1.68685734525662	0	0.110881073722995	1.11726202713984	0.400521991003324	0.799061241071735	FALSE
L12_CELLULITIS	C3_RECTUM_EXALLC	PGS002081	45	20201	804	452967	-0.0230851811016467	0.977179243023631	0.899129636902014	0.522871548964113	1.68686461592295	0	0.161750322378843	1.17556669198101	0.266441230211951	0.70410746120209	FALSE
L12_CELLULITIS	I9_VARICVESOTH	PGS002081	74	20172	1014	452757	0.477421985464218	1.61191350462484	0.000151983597094731	0.523598651052418	1.6880915847196	0	-0.110643389854419	0.895257950078374	0.331983289666365	0.754829706158666	FALSE
L12_CELLULITIS	O15_DELIV_CAESAR	PGS002081	25	9957	661	247148	0.410137533639229	1.50702503749826	0.0531187795936068	0.472340287952665	1.60374302531436	0	-0.0831748527313582	0.920190235376572	0.690014089243967	0.924926716153633	FALSE
L12_CELLULITIS	L12_DERMATITISECZEMA	PGS002081	1909	18337	20508	433263	0.830194571080927	2.29376499718332	6.36852780029709e-231	0.538643656580462	1.71368094529706	0	-0.181712310056337	0.833841193638423	4.23308053607404e-14	1.25124623845685e-11	TRUE
L12_CELLULITIS	N14_CERVICAL_DYSPLASIA_NOS	PGS002081	18	9964	497	247312	-0.097713791857491	0.906908431190233	0.71977875210439	0.471904202153207	1.60304380822545	0	0.131383972407737	1.14040558153195	0.604735497378108	0.897236589954244	FALSE
L12_CELLULITIS	CD2_INSITU_BREAST	PGS002081	56	9926	1151	246658	0.116603719874133	1.12367405175449	0.408851652008023	0.472665328719472	1.60426439190518	0	-0.101641149377571	0.90335366253578	0.46467510932624	0.834627872868631	FALSE
L12_CELLULITIS	M13_DEFORMDORSO	PGS002081	151	20095	1951	451820	0.48627977961914	1.62625492555209	2.77503036395442e-07	0.522543832028918	1.6863118923943	0	0.0768033069664359	1.07982966053126	0.33862755359509	0.75894076578429	FALSE
L12_CELLULITIS	R18_ABDOMI_PELVIC_PAIN	PGS002081	1302	18944	20190	433581	0.402530047059034	1.49560386304738	3.31696825020055e-35	0.520456093152317	1.68279498596703	0	0.0273875243834678	1.02776600999037	0.328574739616781	0.751938921899212	FALSE
L12_CELLULITIS	K11_OTHILEUS	PGS002081	69	20177	1001	452770	0.278983164818469	1.32178509119027	0.0532971208373701	0.522732047979369	1.68662931306077	0	0.120775429679754	1.12837148516651	0.296726466008654	0.729034145799238	FALSE
L12_CELLULITIS	L12_OTHERCONTACT	PGS002081	185	20061	2045	451726	0.798042601000231	2.2211889176055	1.02767231766592e-25	0.525596417731239	1.69146736873001	0	-0.281443068435421	0.754693880355634	0.000167935982921749	0.00655333174866606	TRUE
L12_CELLULITIS	CD2_BENIGN_MELANOCYTIC_TRUNK_EXALLC	PGS002081	35	20211	817	452954	0.132090653554678	1.14121176948164	0.453031504066501	0.523536243923999	1.68798623905849	0	-0.172478528034293	0.841576358916491	0.320229966799869	0.746049695952372	FALSE
L12_CELLULITIS	N14_SALPHOOPH	PGS002081	39	9943	701	247108	0.454288599059094	1.57505249055552	0.00600435242671042	0.47292522246944	1.60468138437846	0	-0.216325719434793	0.805472900963219	0.188602702532577	0.622199155733291	FALSE
L12_CELLULITIS	E4_VIT_DEF	PGS002081	56	20190	556	453215	0.692390379959506	1.99848697140181	1.08491420006766e-05	0.522857372542387	1.68684070238826	0	0.100223384832866	1.10541782407297	0.430851736628065	0.816307203845828	FALSE
L12_CELLULITIS	CD2_INSITU	PGS002081	367	19879	7247	446524	0.182829039640366	1.20060913396514	0.0018690729176829	0.52340739235733	1.68776875339905	0	-0.0125389524544614	0.987539332663794	0.81082633286332	0.960006222909542	FALSE
L12_CELLULITIS	AB1_VIRAL_CNS	PGS002081	64	20182	916	452855	0.40504882783717	1.49937570954242	0.0034841322388958	0.523426294298956	1.68780065580701	0	-0.0796047717877158	0.923481260117299	0.515099760993248	0.858667942001528	FALSE
L12_CELLULITIS	L12_NONIONRADISKIN	PGS002081	486	19760	5675	448096	0.598133434034785	1.81872086767246	5.09511206732427e-37	0.53032735345621	1.69948855102061	0	-0.295047034078042	0.744496569932635	1.30228103752806e-10	2.19964665142884e-08	TRUE
L12_CELLULITIS	L12_SEBORRKERAT	PGS002081	861	19385	11017	442754	0.520601406201585	1.68303953580544	3.25823608878242e-44	0.527891591891076	1.69535403951391	0	-0.108659977469856	0.897035377887414	0.00182197674939243	0.042705675339121	TRUE
L12_CELLULITIS	FG_CVD	PGS002081	9619	10627	144831	308940	0.493113124557765	1.6374057417129	7.44530167978298e-205	0.496801854051661	1.64345684214084	0	0.0386241244671289	1.03937973280699	0.00582771003812834	0.0977146796568513	FALSE
L12_CELLULITIS	G6_NERPLEX	PGS002081	1391	18855	17823	435948	0.566591621506668	1.76225038740395	2.06215782009971e-75	0.525052921529083	1.69054831241347	0	-0.0443412521821002	0.956627450560656	0.10645878322746	0.491829037376341	FALSE
L12_CELLULITIS	Z21_MEDICAL_OBSER_EVALU_SUSPECTED_DISEA_CONDI	PGS002081	498	19748	7052	446719	0.238384439602666	1.2691970286486	2.31382280919845e-05	0.516558156207099	1.67624832474544	0	0.226742510863363	1.25450680447541	9.95291274248386e-08	1.00748425120034e-05	TRUE
L12_CELLULITIS	IBD_COMORB	PGS002081	11361	8885	167859	285912	0.718259346374358	2.05086026456005	0	0.52722605055072	1.69422608670532	0	-0.0212447183684909	0.978979361020945	0.132581446379268	0.541009619735187	FALSE
L12_CELLULITIS	H7_RETINALDISOTH	PGS002081	197	20049	1522	452249	0.776333544154241	2.17348863850951	4.39312751524709e-19	0.520939038856897	1.68360788085344	0	0.192023421298369	1.21169889619394	0.00429319921364909	0.079008092332315	FALSE
L12_CELLULITIS	Z21_FACTO_INFLUENCI_HEALTH_STATUS_CONTACT_W_HEALTH_SERVI	PGS002081	6334	13912	100996	352775	0.425916291159588	1.53099261215289	2.87941082578897e-136	0.488930294269992	1.63057105551432	0	0.0917334636662076	1.09607263996095	8.25713350683127e-10	1.23952110946527e-07	TRUE
L12_CELLULITIS	N14_HYPERTROPHYBREAST_BOTH	PGS002081	100	20146	1156	452615	0.765662342042595	2.15041821546161	9.21053540078289e-14	0.524553345371506	1.68970396570865	0	-0.281468670238685	0.754674559078716	0.00610949678403222	0.100673271144696	FALSE
L12_CELLULITIS	CD2_BENIGN_MELANOCYTIC_FACE	PGS002081	57	20189	1371	452400	-0.0426292729137857	0.958266579600644	0.777128424667098	0.523151057427317	1.68733617475865	0	0.0346946032013892	1.03530348214574	0.786854355872457	0.953818042177975	FALSE
L12_CELLULITIS	K11_ACUTPANC	PGS002081	122	20124	1621	452150	0.383389470976126	1.46724936984534	0.000297431630758994	0.522714916052735	1.68660041809863	0	0.060241499911758	1.06209301094447	0.496455801045008	0.84996600749761	FALSE
L12_CELLULITIS	L12_HYPERTROPHICSKIN	PGS002081	226	20020	2333	451438	0.847648352727386	2.33415129212953	5.01455939109742e-34	0.525345641080297	1.69104324139094	0	-0.184204788647352	0.831765450262556	0.00613548984332538	0.100985513655468	FALSE
L12_CELLULITIS	ST19_INJURI_ABDOMEN_LOWER_BACK_LUMBAR_SPINE_PELVIS	PGS002081	103	20143	1344	452427	0.463090410777661	1.58897699656798	5.49519254828745e-05	0.522754954675218	1.68666794860796	0	0.0607314429164737	1.06261350348097	0.517706890800073	0.859804901328713	FALSE
L12_CELLULITIS	I9_ANGINA	PGS002081	1504	18742	16490	437281	0.526577923195109	1.69312836820106	4.88729503686944e-65	0.518659417520506	1.67977426366407	0	0.0316210090442646	1.03212626465199	0.218093018829441	0.656932315516267	FALSE
L12_CELLULITIS	O15_DELIVERY	PGS002081	101	9881	3252	244557	0.195291214581763	1.21566495430817	0.0763422670494463	0.472285260803353	1.60365477833546	0	-0.016028021765323	0.984099743456849	0.875195305537089	0.97491117882683	FALSE
L12_CELLULITIS	E4_MINERAL_MET	PGS002081	68	20178	900	452871	0.49682917018993	1.64350173564834	0.00020613501847743	0.523914499451584	1.68862484995533	0	-0.266110996505891	0.766354060157065	0.0271243282793908	0.254226418458495	FALSE
L12_CELLULITIS	I9_CONDUCTIO	PGS002081	155	20091	1614	452157	0.500361373966804	1.64931718331304	2.88541293016605e-07	0.521761015410734	1.68499233597423	0	0.168737020466947	1.183808780505	0.0318991483266676	0.277828791258266	FALSE
L12_CELLULITIS	R18_PAIN_ASSOCIATED_W_MICTU	PGS002081	41	20205	655	453116	0.0990303407700365	1.10409979828877	0.616625552260452	0.522641058333051	1.68647585423779	0	0.276172686262657	1.3180754579003	0.0667337459737921	0.400269852949232	FALSE
L12_CELLULITIS	CD2_BENIGN_OTHERDIGESTIVE_EXALLC	PGS002081	67	20179	1045	452726	0.223608033680602	1.25058073781879	0.107400932856363	0.523035238745767	1.68714076102405	0	0.0496211049032323	1.05087285036373	0.663810001975856	0.916899255535331	FALSE
L12_CELLULITIS	H7_STENOLACRI	PGS002081	25	20221	534	453237	-0.087770029611308	0.91597149882559	0.699673529472963	0.523282915742319	1.68755867873267	0	-0.0179006780541	0.982258587347817	0.929492748587346	0.986550037943506	FALSE
L12_CELLULITIS	H8_MED_SUPP	PGS002081	36	20210	508	453263	0.25251272255942	1.28725587323995	0.223387621845087	0.522691972428663	1.6865617218166	0	0.268221540654715	1.30763680264111	0.0764379051565967	0.426007471378793	FALSE
L12_CELLULITIS	H7_RETINALDETACH	PGS002081	156	20090	2485	451286	0.110446397470356	1.11677648540305	0.23998686386751	0.522204198636129	1.68573926181273	0	0.144084657178414	1.15498188189349	0.0765456571517339	0.426407049126581	FALSE
L12_CELLULITIS	L12_VITILIGO	PGS002081	40	20206	732	453039	0.253397730080336	1.28839560863192	0.133049215358108	0.523476199806815	1.68788488845773	0	-0.115497398738616	0.890922889757373	0.469175655536029	0.836498663500833	FALSE
L12_CELLULITIS	CD2_BENIGN_SKIN_FACE_EXALLC	PGS002081	29	20217	513	453258	0.270295606981255	1.31035174261035	0.171258695066133	0.523522373317025	1.68796282582716	0	-0.182360315957456	0.833301034656355	0.299271733186895	0.73093550722614	FALSE
L12_CELLULITIS	N14_MENORRHAGIA	PGS002081	346	9636	7664	240145	0.318775942178889	1.37544311159188	5.84520842558678e-08	0.475606454817473	1.60898968120592	0	-0.107903637954658	0.897714097829241	0.0500447020675436	0.348762454560874	FALSE
L12_CELLULITIS	I9_DOAAC	PGS002081	720	19526	7043	446728	0.778628708905079	2.17848288213255	9.07176262402807e-75	0.522465549296225	1.68617988845808	0	-0.0226109884558061	0.977642724115319	0.525496088153253	0.863429885262616	FALSE
L12_CELLULITIS	VWXY20_COMPLICATIO_MEDICAL_SURGI_CARE	PGS002081	955	19291	11359	442412	0.512170862302453	1.66891023962616	8.34950963186424e-39	0.515266562503083	1.67408469053178	0	0.118042642964199	1.1252920961348	0.000146724287778754	0.00590025074220538	TRUE
L12_CELLULITIS	K11_PULP_PERIAPICAL	PGS002081	304	19942	3810	449961	0.66635963947191	1.94713612552878	2.06776794779977e-28	0.526620909288203	1.69320115073902	0	-0.249775077030824	0.778975972957306	1.46731510036037e-05	0.000839737695759132	TRUE
L12_CELLULITIS	N14_ORHCEPINDIDYMITIS	PGS002081	147	10117	1289	204673	0.857239778055536	2.35664683967781	1.28270013169607e-20	0.57244646973151	1.77259835929877	0	-0.104770081522032	0.900531547628706	0.19202871440214	0.626183634128054	FALSE
L12_CELLULITIS	K11_CHOLECYST	PGS002081	178	20068	2493	451278	0.368756329700881	1.44593522927507	2.23345961896811e-05	0.522405672808156	1.68607892895068	0	0.0760945070863694	1.07906454858505	0.291658921983767	0.725448686072146	FALSE
L12_CELLULITIS	F5_ALCOHOL_DEPENDENCE	PGS002081	115	20131	930	452841	0.980924456470281	2.66692055464146	1.53521552048582e-17	0.521748627588622	1.6849714627182	0	0.175392863416076	1.1917143056119	0.0420995685522013	0.320100231830905	FALSE
L12_CELLULITIS	I9_OTHPER	PGS002081	468	19778	4400	449371	0.859925970767677	2.36298575720907	4.74097420814404e-64	0.524943008965444	1.69036251012568	0	-0.113832137165461	0.892407745403717	0.00991997335892469	0.138727216752634	FALSE
L12_CELLULITIS	CD2_BENIGN_MELANOCYTIC_TRUNK	PGS002081	35	20211	817	452954	0.132090653554678	1.14121176948164	0.453031504066501	0.523536243923999	1.68798623905849	0	-0.172478528034293	0.841576358916491	0.320229966799869	0.746049695952372	FALSE
L12_CELLULITIS	G6_DYSTON	PGS002081	36	20210	480	453291	0.636176572637769	1.88924366671388	0.00018854993267115	0.523648226883184	1.68817527533682	0	-0.201340481160592	0.81763399518376	0.257537779405106	0.69622678669339	FALSE
L12_CELLULITIS	ASTHMA_COMORB	PGS002081	8927	11319	128516	325255	0.585930399157752	1.79666182089244	6.08553109609795e-298	0.50158138090137	1.6513305896491	0	0.0324499299303593	1.03298217035989	0.020825718582513	0.218039402896181	FALSE
L12_CELLULITIS	M13_OSTEOCHONDRO	PGS002081	677	19569	7748	446023	0.62587121869711	1.86987431746699	6.09552365426738e-45	0.521165443219416	1.68398910017566	0	0.0393389484869062	1.04012297201665	0.299829548411433	0.731075160477303	FALSE
L12_CELLULITIS	K11_OESITIS	PGS002081	495	19751	6843	446928	0.312630570848973	1.36701642201613	3.15926658899862e-09	0.52035831864794	1.68263045956468	0	0.084321833764143	1.08797898584241	0.0441011178621294	0.327750940648005	FALSE
L12_CELLULITIS	COPD_ASTHMA_PNEUMONIA_SEPSIS	PGS002081	744	19502	10522	443249	0.363812323023016	1.43880415840229	2.31623300470532e-17	0.519786633181337	1.68166879909513	0	0.079811703750874	1.08308310798641	0.0271128327585212	0.254172306708964	FALSE
L12_CELLULITIS	C3_PROSTATE_EXALLC	PGS002081	188	10076	2818	203144	0.150254508873628	1.16212997748471	0.0659372840237046	0.571984539839102	1.77177973221809	0	-0.0229306141632142	0.977330294300991	0.755786969685653	0.94541910541634	FALSE
L12_CELLULITIS	FG_HYPERTENSION	PGS002081	7432	12814	112211	341560	0.390445977897074	1.47763964157595	6.65157771302701e-120	0.500683757345876	1.6498489814766	0	0.0466886293378171	1.04779570543897	0.00124918310333224	0.0322091528226097	TRUE
L12_CELLULITIS	M13_CERVICDISC	PGS002081	120	20126	1505	452266	0.486846998591084	1.62717762986204	2.99609896535937e-06	0.52298712399974	1.68705958662769	0	0.0275803110592397	1.02796416868347	0.761822048669901	0.947128399790709	FALSE
L12_CELLULITIS	K11_LIVER	PGS002081	304	19942	2600	451171	0.873012848738489	2.39411309906835	1.2413363318902e-38	0.521420973988246	1.68441946618867	0	0.0714490356236708	1.07406341033458	0.191165010878238	0.625266163803427	FALSE
L12_CELLULITIS	ASTHMA_PNEUMONIA_AND_SEPSIS	PGS002081	128	20118	1197	452574	0.728945649729748	2.07289389885572	7.79559850846312e-12	0.521819746514319	1.68509130033977	0	0.182557218338725	1.20028282717816	0.0258774189640146	0.247650093780082	FALSE
L12_CELLULITIS	E4_HYTHY_AI_EXCL	PGS002081	96	20150	1118	452653	0.522424391415865	1.68611049029611	3.40636540365282e-05	0.522300216432611	1.6859011305531	0	0.181922363169006	1.19952106325067	0.0799772348083211	0.434802000028208	FALSE
L12_CELLULITIS	O15_HAEMORRH_EARLY_PREG	PGS002081	65	9917	1340	246469	0.620447758511856	1.85976057907391	1.36017347150956e-06	0.473686726955323	1.6059038218378	0	-0.256213953579193	0.773976356064571	0.0431021572900175	0.32388386766143	FALSE
L12_CELLULITIS	F5_PSYCH_INCLAVO	PGS002081	3182	17064	45319	408452	0.563231027670798	1.75633811954447	9.60864401128167e-151	0.522444593291701	1.68614455323495	0	-0.00814973521063652	0.991883383849771	0.667703247778741	0.917975906032705	FALSE
L12_CELLULITIS	F5_PERSMOOD	PGS002081	51	20195	541	453230	0.853755891380707	2.34845083442242	1.1467557191105e-08	0.523583588252586	1.68806615752547	0	-0.156811106314887	0.854865522266269	0.282178797001695	0.717994325473352	FALSE
L12_CELLULITIS	M13_SOFTOVERUSE	PGS002081	626	19620	6356	447415	0.787281016554078	2.19741356518413	4.4475207090953e-75	0.528365064218372	1.69615693279546	0	-0.186224584528512	0.830087149315258	4.91910722585665e-06	0.000331860335011204	TRUE
L12_CELLULITIS	Z21_PRESENCE_CARDIAC_VASCULAR_IMPLANTNTS_GRAFTS	PGS002081	523	19723	4718	449053	0.688307197090079	1.99034342075303	1.1583778548227e-41	0.521605190119011	1.68472979200795	0	0.0149259922895095	1.01503794120181	0.720661896542663	0.934452738675357	FALSE
L12_CELLULITIS	Q17_VACTREL	PGS002081	88	20158	1060	452711	0.541159478954045	1.71799768996498	1.43545149198908e-05	0.522556755680645	1.68633368584273	0	0.135143304264064	1.14470081310562	0.173253992851917	0.601688285253169	FALSE
L12_CELLULITIS	ST19_INJURY_POISO_CERTA_OTHER_CONSE_EXTER_CAUSES	PGS002081	2458	17788	34433	419338	0.420338077806589	1.52247618403039	1.64317790464905e-63	0.507058054143542	1.66039919793865	0	0.109265075008623	1.11545799119285	1.73952658220278e-07	1.6764943248712e-05	TRUE
L12_CELLULITIS	Z21_PERSONAL_HISTORY_RISK__NOT_ELSEW_CLASSIFIED	PGS002081	140	20106	1596	452175	0.589918068781051	1.80384061848269	1.55866233922732e-08	0.521372229562938	1.68433736213089	0	0.180432191219448	1.1977349017837	0.0171743254734439	0.193714500383392	FALSE
L12_CELLULITIS	IBD_BACT_INTEST_INFECTIONS	PGS002081	108	20138	1532	452239	0.358460210000113	1.43112408656798	0.00115987335746902	0.522966045023843	1.68702402551412	0	0.0496209151506178	1.05087265095788	0.614092792784061	0.900588666791764	FALSE
L12_CELLULITIS	M13_ARTHROSIS_KNEE_PRIM_ICD10	PGS002081	352	19894	3600	450171	0.555984374055626	1.7436565505266	1.13401855461888e-18	0.520786765633441	1.68335153197242	0	0.0977428493376008	1.1026791939621	0.0516300288861353	0.35395688641838	FALSE
L12_CELLULITIS	PULM_PNEUMONIA_SEPSIS	PGS002081	744	19502	10522	443249	0.363812323023016	1.43880415840229	2.31623300470532e-17	0.519786633181337	1.68166879909513	0	0.079811703750874	1.08308310798641	0.0271128327585212	0.254172306708964	FALSE
L12_CELLULITIS	AB1_BACT_BIR_OTHER_INF_AGENTS	PGS002081	528	19718	5770	448001	0.607440511483454	1.83572685892711	1.47157655948361e-31	0.519429683950757	1.68106863583149	0	0.11317872139435	1.11983205301114	0.00786375195522533	0.118996963219539	FALSE
L12_CELLULITIS	ST19_INJURI_HIP_THIGH	PGS002081	126	20120	1213	452558	0.452343658429203	1.57199208409161	0.000128676318775187	0.520559630006479	1.68296922628607	0	0.333705964864441	1.39613257118628	3.31924761439792e-05	0.00170401911548822	TRUE
L12_CELLULITIS	I9_TIA	PGS002081	91	20155	1084	452687	0.312502208451412	1.36684095977231	0.0168360059923202	0.52201418993376	1.68541898711151	0	0.243090177068917	1.27518361125417	0.0152544704962322	0.181374799010827	FALSE
L12_CELLULITIS	N14_KIDUROTH	PGS002081	93	20153	993	452778	0.567287651591367	1.76347739365746	3.6571695513724e-06	0.522596867418072	1.68640132897338	0	0.0962948521943606	1.10108367307296	0.326115383228317	0.75011574319988	FALSE
L12_CELLULITIS	N14_MALEGEN	PGS002081	1658	8606	22578	183384	0.368719730239091	1.44588230979232	9.62099369918347e-35	0.582983837796488	1.79137563844686	0	-0.0745978840944583	0.928116621757486	0.00455899081567818	0.0821850893851775	FALSE
L12_CELLULITIS	SLE_FG	PGS002081	46	20200	622	453149	0.700121250014734	2.01399688981919	3.41015948236231e-06	0.523956202842692	1.68869527280631	0	-0.359945146199321	0.697714597318812	0.0166642547840579	0.191004402625828	FALSE
L12_CELLULITIS	K11_PERITON	PGS002081	172	20074	3153	450618	0.0970377706859948	1.10190199242917	0.280141584720532	0.522024240986642	1.68543592743201	0	0.163253485918077	1.17733508973287	0.0391618412979769	0.308538441634147	FALSE
L12_CELLULITIS	ACUTE_RESPIRATORY_INFECTIONS	PGS002081	5652	14594	68694	385077	0.86805085151465	2.38226294105676	0	0.582679032559434	1.79082970097726	0	-0.223181926749981	0.799969300240445	6.0786778256681e-46	1.7875676986416e-42	TRUE
L12_CELLULITIS	K11_OESITIS_ADVERSE	PGS002081	495	19751	6843	446928	0.312630570848973	1.36701642201613	3.15926658899862e-09	0.52035831864794	1.68263045956468	0	0.084321833764143	1.08797898584241	0.0441011178621294	0.327750940648005	FALSE
L12_CELLULITIS	K11_OTHANRECT	PGS002081	909	19337	13412	440359	0.330526338249813	1.39170044089918	1.49082957731355e-17	0.51984696046484	1.68177025266571	0	0.0629908060820674	1.06501704750696	0.0555186254352229	0.367107548885642	FALSE
L12_CELLULITIS	E4_OBESITYNAS	PGS002081	376	19870	2300	451471	1.10570137863333	3.0213428311384	7.86652468657467e-65	0.518608286513442	1.67968837731007	0	0.0867756852528072	1.09065200294868	0.078531541714107	0.431545043422857	FALSE
L12_CELLULITIS	K11_OTHDISSTOMDUOD	PGS002081	235	20011	3553	450218	0.253300444105191	1.28827027190561	0.000965226073292178	0.521723471513846	1.68492907598323	0	0.122701884820374	1.13054733738256	0.0555415500781266	0.367186378565839	FALSE
L12_CELLULITIS	I9_UAP	PGS002081	344	19902	3169	450602	0.651037667280593	1.91752955469614	7.03426937323312e-25	0.520991152659041	1.68369562234768	0	0.0785078831611987	1.08167188212248	0.112233561571752	0.502560602974818	FALSE
L12_CELLULITIS	CD2_BENIGN_OVARY	PGS002081	43	9939	891	246918	0.143207905015888	1.15396969281518	0.400373798547264	0.471913483119783	1.60305868609049	0	0.0482405883180221	1.04942310389462	0.758642505673577	0.946217612810485	FALSE
L12_CELLULITIS	FALLS	PGS002081	663	19583	9240	444531	0.392244674624494	1.48029985890845	6.04251623717076e-18	0.520815564049149	1.68340001052766	0	0.0619677174331581	1.06392799784693	0.115153943592357	0.508403931582567	FALSE
L12_CELLULITIS	E4_HYPERCHOL	PGS002081	1087	19159	12229	441542	0.473339205537271	1.60534583282657	3.29951858209725e-38	0.516519541923133	1.67618359886631	0	0.0834867184592272	1.08707077722215	0.00457557949631848	0.0823546863267065	FALSE
L12_CELLULITIS	C3_HEAD_AND_NECK_EXALLC	PGS002081	44	20202	676	453095	0.160223840080547	1.17377357916091	0.387819152435305	0.52249640365905	1.68623191526677	0	0.232372774128048	1.26158992926944	0.0572736529395685	0.372454111382016	FALSE
L12_CELLULITIS	KNEE_ARTHROSIS	PGS002081	1108	19138	11119	442652	0.645197996294717	1.90636444500372	1.43768336859777e-74	0.520469034599229	1.68281676390992	0	0.0177682210203441	1.01792701496051	0.555783280712556	0.876565805143371	FALSE
L12_CELLULITIS	K11_PULPITIS_1	PGS002081	304	19942	3810	449961	0.66635963947191	1.94713612552878	2.06776794779977e-28	0.526620909288203	1.69320115073902	0	-0.249775077030824	0.778975972957306	1.46731510036037e-05	0.000839737695759132	TRUE
L12_CELLULITIS	H7_CATARACTSENILE	PGS002081	171	20075	2392	451379	0.197940916817557	1.21889037577169	0.0277907660548114	0.522358711766569	1.68599975078714	0	0.100476370863308	1.10569751471768	0.191758686742833	0.625978353449788	FALSE
L12_CELLULITIS	L12_ACTINKERA	PGS002081	45	20201	700	453071	0.181558108798786	1.19908421202852	0.275490173219809	0.523418124222876	1.68778686640358	0	-0.0737091844529606	0.928941805282351	0.571225428283123	0.883375723819592	FALSE
L12_CELLULITIS	AB1_ZOSTER	PGS002081	606	19640	7593	446178	0.57995221803649	1.78595309236578	1.12840798159881e-39	0.527108778159952	1.69402741241136	0	-0.137357132314844	0.87165887298722	0.00073021368101074	0.0214790322256373	TRUE
L12_CELLULITIS	ST19_ADVER_EFFEC_NOT_ELSEW_CLASSIFIED	PGS002081	33	20213	552	453219	0.420187646006857	1.52224717242372	0.0185895047574952	0.523800779163434	1.68843282996931	0	-0.386322826898781	0.679551112887714	0.0336620797721107	0.286206286967443	FALSE
L12_CELLULITIS	N14_OTHDISMALEGEN	PGS002081	470	9794	6046	199916	0.454167677990077	1.57486204503928	5.32784594587129e-18	0.573804586471287	1.77500739030582	0	-0.0596331265759341	0.942110105350021	0.200207162969334	0.635825430969614	FALSE
L12_CELLULITIS	J10_INTERSTITIUM	PGS002081	40	20206	530	453241	0.594463527624215	1.81205856479261	0.000543940838646492	0.523529629432422	1.68797507392465	0	-0.1953653056758	0.822534126781418	0.216696130546429	0.655120772956372	FALSE
L12_CELLULITIS	E4_VOLUME	PGS002081	61	20185	571	453200	0.539652661796086	1.71541093094428	0.00175744107529731	0.521502506857942	1.68455680734035	0	0.335989427045461	1.39932422974125	0.000984962578106849	0.0268919170235721	TRUE
L12_CELLULITIS	N14_POLYPFEMGEN	PGS002081	518	9464	10394	237415	0.156479464307002	1.16938674790522	0.00150858336626453	0.472037662410131	1.60325776514101	0	0.00019611606239608	1.00019613529441	0.996543007447742	0.999353749857256	FALSE
L12_CELLULITIS	L12_PITYROCHEA	PGS002081	70	20176	1020	452751	0.54334715463945	1.72176022584242	2.59165651349594e-05	0.523552759103458	1.68801411668435	0	-0.0949076996784229	0.909456873756268	0.432185274907925	0.817079343232436	FALSE
L12_CELLULITIS	N14_HYPERTROPHYBREAST	PGS002081	32	9950	579	247230	0.434227696028916	1.5437703384764	0.0168226796871038	0.472916567988706	1.60466749675442	0	-0.266329215026392	0.766186845753181	0.137894799737461	0.549432976385837	FALSE
L12_CELLULITIS	N14_ABNORMALBLEED	PGS002081	160	9822	3704	244105	0.112193268643947	1.11872905499998	0.21171028616911	0.470752269852126	1.60119827345234	0	0.0788113016164174	1.08200013112989	0.314524475460345	0.741722349877574	FALSE
L12_CELLULITIS	O15_COMPLIC_LAB_DELIV	PGS002081	281	9701	10635	237174	0.0679869259477083	1.07035131455824	0.312449852914428	0.474606165247883	1.60738103030272	0	-0.0915046736587348	0.912557051161812	0.140935592267651	0.554441093746522	FALSE
L12_CELLULITIS	L12_DERMATITISNAS	PGS002081	61	20185	544	453227	0.703774371657357	2.02136772051898	1.41679651459663e-05	0.522566085394288	1.68634941892652	0	0.116874413203724	1.12397826399719	0.349526298642423	0.766146782546454	FALSE
L12_CELLULITIS	CD2_INSITU_BREAST_INTRADUCTAL_EXALLC	PGS002081	71	9911	1263	246546	0.250309056292803	1.28442231415156	0.0498721844393381	0.47259773660389	1.60415595994559	0	-0.0742365685814345	0.928452025280421	0.553313268166684	0.875427558906123	FALSE
L12_CELLULITIS	H7_KERATITIS	PGS002081	159	20087	1812	451959	0.706610655392799	2.02710903105204	1.78051750022816e-17	0.524863754158693	1.69022854608032	0	-0.218680162721036	0.803578691478728	0.00539861051082281	0.0923436627338021	FALSE
L12_CELLULITIS	M13_SOFTTISSUE	PGS002081	3367	16879	41487	412284	0.643275247597154	1.90270250687157	2.6120954076126e-213	0.537630992791235	1.71194644104052	0	-0.100666663195672	0.904234397259501	7.02347347334014e-08	7.36969922882373e-06	TRUE
L12_CELLULITIS	IBD_INFECTIONS	PGS002081	157	20089	2170	451601	0.391530771271985	1.47924344501003	1.52860469404418e-05	0.523192396492944	1.68740592910129	0	-0.00597394743404212	0.994043861109848	0.942106898421705	0.989059998861819	FALSE
L12_CELLULITIS	L12_RADIATIONRELATEDSKIN	PGS002081	510	19736	5881	447890	0.613482069742814	1.8468510796709	2.1555072689163e-40	0.530294709233588	1.69943307344353	0	-0.280069881942885	0.755730927664859	3.77380244166526e-10	5.92079144226683e-08	TRUE
L12_CELLULITIS	HYPOT_THYRO_INCL	PGS002081	428	19818	5367	448404	0.549693768076258	1.7327223217236	2.31138048233538e-23	0.523243139155911	1.68749155474406	0	-0.0284659326479859	0.971935404847708	0.55633180042634	0.876691039566761	FALSE
L12_CELLULITIS	I9_CAVS_DX	PGS002081	68	20178	525	453246	0.821453709422125	2.27380288479294	7.62679475101572e-09	0.522830594199661	1.6867955321946	0	0.00791176738137975	1.00794314811736	0.940883907193737	0.988956990396783	FALSE
L12_CELLULITIS	C3_MALE_GENITAL_EXALLC	PGS002081	209	10055	3311	202651	0.132939130172314	1.14218047188637	0.0859877414007978	0.57220714099175	1.77217417632895	0	-0.0328092659430278	0.967723119744173	0.637186426439829	0.908511719567233	FALSE
L12_CELLULITIS	N14_GENITOURINARY	PGS002081	7363	12883	123329	330442	0.489806107033201	1.6319997560018	2.1843709702816e-195	0.555258656209743	1.74239160690239	0	-0.0929535150350946	0.911235858078516	1.65096455606313e-10	2.73226295823619e-08	TRUE
L12_CELLULITIS	ASTHMA_OBESITY	PGS002081	235	20011	1546	452225	1.0801487601542	2.94511763463349	3.13664666890095e-42	0.521008112392473	1.68372417761876	0	0.0389983890582456	1.03976880864182	0.516905781170557	0.859479006476094	FALSE
L12_CELLULITIS	R18_ABNORMAL_BLOOD_P_READI_WO_DIAGNOSIS	PGS002081	80	20166	1019	452752	0.381341376631949	1.46424737993811	0.00404814942912555	0.522532152535451	1.68629219724059	0	0.132082021853726	1.14120191892544	0.191929019014524	0.62611272134434	FALSE
L12_CELLULITIS	Z21_PERSONS_ENCOUNTERI_HEALTH_SERVI_CIRCUMSTANC_RELATED_REPRODUCTION	PGS002081	724	19522	22062	431709	0.157300030447092	1.1703467008738	0.000239732593936783	0.525962635415769	1.692086927433	0	-0.0797261084466876	0.923369214784314	0.038891193360716	0.307525729740334	FALSE
L12_CELLULITIS	ASTHMA_MODE	PGS002081	3152	17094	51379	402392	0.359884209234394	1.43316345785837	4.70870048423904e-61	0.51770244366561	1.67816753253408	0	0.0234347330505086	1.02371148404047	0.220433843957468	0.659726855317258	FALSE
L12_CELLULITIS	PULM_ANXIETY	PGS002081	247	19999	3017	450754	0.615707536733006	1.85096576263183	2.18215296524581e-17	0.522528284486704	1.68628567459278	0	0.0371802492342914	1.03788008106882	0.543723180477646	0.871196794023586	FALSE
L12_CELLULITIS	L12_SEBORRHOEIC	PGS002081	476	19770	5154	448617	0.743000900680529	2.10223465562742	1.13906057437489e-50	0.525991359563526	1.69213553188597	0	-0.131865492231943	0.876458877678564	0.0037400970491898	0.0716698831040066	FALSE
L12_CELLULITIS	COPD_MULTIMORB	PGS002081	177	20069	1324	452447	0.916335286345024	2.50011138865858	1.05348947243995e-24	0.522353323162971	1.68599066562729	0	0.0167166636981069	1.01685716895521	0.823217563548821	0.96335684921822	FALSE
L12_CELLULITIS	R18_FEVER_OTHER_UNKNO_ORIGIN	PGS002081	138	20108	1644	452127	0.568323336492295	1.76530474668482	1.24770872959583e-08	0.522483393463932	1.68620997720324	0	0.0748497298391749	1.07772218922923	0.362370892669332	0.775050702077366	FALSE
L12_CELLULITIS	E4_METABO	PGS002081	67	20179	777	452994	0.592545223013531	1.80858581645246	2.5322547163453e-05	0.522935537915639	1.68697256007466	0	0.0802894259556876	1.08360064444624	0.497409821486595	0.850410285458768	FALSE
L12_CELLULITIS	M13_SHOULDERNAS	PGS002081	68	20178	843	452928	0.528756142012351	1.69682039183058	0.00014929609612331	0.523050154489063	1.68716592617023	0	0.0504250973296786	1.05171808391173	0.68347988914426	0.922836025715637	FALSE
L12_CELLULITIS	BRADY_UNSPE	PGS002081	69	20177	861	452910	0.319914161422252	1.37700955872066	0.0261178943267097	0.522839362746175	1.68681032300453	0	0.0636427298404975	1.06571158379112	0.566922061691204	0.881400572216148	FALSE
L12_CELLULITIS	J10_RESPDISOTH	PGS002081	400	19846	4187	449584	0.716762573567346	2.04779288884002	3.49314247570656e-37	0.52319118589059	1.68740388632494	0	-0.0217619018653931	0.978473179957146	0.656254418083475	0.914792426883124	FALSE
L12_CELLULITIS	N14_OTHNONINFUTER	PGS002081	185	9797	3605	244204	0.220834540554309	1.24711706619358	0.00639038434995643	0.472222950231669	1.60355485680256	0	-0.00684007986570509	0.993183260234211	0.928087701056426	0.986389905521466	FALSE
L12_CELLULITIS	R18_ABNORMAL_WEIGHT_LOSS	PGS002081	151	20095	1933	451838	0.38709949084596	1.47270300445242	0.000113732326716586	0.521345127786114	1.68429171421417	0	0.214521589882549	1.23926887635515	0.00507824982557603	0.0885262678211983	FALSE
L12_CELLULITIS	C3_HEAD_AND_NECK	PGS002081	44	20202	676	453095	0.160223840080547	1.17377357916091	0.387819152435305	0.52249640365905	1.68623191526677	0	0.232372774128048	1.26158992926944	0.0572736529395685	0.372454111382016	FALSE
L12_CELLULITIS	VWXY20_SEQUEL_EXTER_CAUSES_MORBIDI_MORTA	PGS002081	84	20162	994	452777	0.502702402444608	1.65318280480768	0.000193251331750869	0.522255918205742	1.68582644977647	0	0.183494301007528	1.20140811857636	0.0765591862268206	0.426461700421662	FALSE
L12_CELLULITIS	AB1_SALMONELLA_OTH	PGS002081	43	20203	533	453238	0.625453715902366	1.86909380265853	0.000177426796872183	0.523257517057578	1.68751581750612	0	0.00898977131172489	1.00903030066468	0.950906220015498	0.990582138683612	FALSE
L12_CELLULITIS	ULCERNAS	PGS002081	131	20115	1802	451969	0.365873200262625	1.44177241469995	0.000359595204584085	0.522461818391782	1.68617359749377	0	0.122662085188798	1.13050234291044	0.164299326517243	0.589032859006239	FALSE
L12_CELLULITIS	OFFICIAL_TILASTOKESKUS	PGS002081	380	19866	3687	450084	0.742745545160529	2.10169790693756	4.12709766522376e-32	0.518787706805364	1.67998977452665	0	0.169578169180341	1.18480495864587	0.000402932559401765	0.0132866554307231	TRUE
L12_CELLULITIS	I9_DVTANDPULM	PGS002081	475	19771	4745	449026	0.636014216295636	1.88893696092124	9.49934993139594e-31	0.519637291961559	1.68141767537744	0	0.11682788522005	1.12392596877148	0.00980847581788082	0.137587386815205	FALSE
L12_CELLULITIS	CD2_BENIGN_SKIN_EYELID_EXALLC	PGS002081	34	20212	718	453053	0.0246645311009519	1.02497121687748	0.893851324893567	0.523222424252016	1.68745659888073	0	0.0235067654924272	1.0237852271344	0.895897449323368	0.979209746720036	FALSE
L12_CELLULITIS	ASTHMA_EOSINOPHIL_SUGG	PGS002081	121	20125	1561	452210	0.4233835264519	1.52711987453395	5.56170930293634e-05	0.522750914583276	1.68666113432813	0	0.0555685818577189	1.05714151531535	0.522235972788522	0.86187384696545	FALSE
L12_CELLULITIS	I9_SAHANEUR	PGS002081	59	20187	870	452901	0.354431352049729	1.42536989011724	0.0181964662995571	0.523090321310062	1.68723369562301	0	0.00964425189930185	1.00969090756235	0.934481688713409	0.987402786285755	FALSE
L12_CELLULITIS	CD2_BENIGN_LEIOMYOMA_UTERI	PGS002081	363	9619	8585	239224	0.141604040182814	1.15212036483892	0.0114692159393686	0.477133161528471	1.6114480126482	0	-0.139457331528186	0.869830136735277	0.0103701280896509	0.142725219050268	FALSE
L12_CELLULITIS	SLE_COMORB	PGS002081	2461	17785	27993	425778	0.518886032987905	1.68015496962926	2.73467681043941e-94	0.511280456770251	1.66742489409412	0	0.0670509487481036	1.06934995882841	0.00118595857904089	0.030905525451725	TRUE
L12_CELLULITIS	C3_MELANOMA_EXALLC	PGS002081	108	20138	2300	451471	-0.175533623884597	0.839009185951137	0.151250771802656	0.521449722860266	1.68446789204442	0	0.337661915523786	1.40166654159173	0.000386986790025111	0.0128869747312427	TRUE
L12_CELLULITIS	CD2_INSITU_BREAST_NOS_EXALLC	PGS002081	40	9942	819	246990	-0.0756424750433345	0.92714762572525	0.696326792653959	0.470762057261079	1.60121394511135	0	0.319967464021253	1.37708295886518	0.0333648318762929	0.284776798260645	FALSE
L12_CELLULITIS	H8_OTHEREAR	PGS002081	349	19897	4376	449395	0.489177248943726	1.63097378238293	4.60192910429077e-16	0.523508160168831	1.68793883473187	0	-0.0423486671745551	0.958535512432876	0.413767314149238	0.806465843922156	FALSE
L12_CELLULITIS	N14_INFCERVIX	PGS002081	72	9910	1494	246315	0.180994253757299	1.19840829292851	0.161499914194551	0.472047501743661	1.6032735402065	0	0.0102216754306619	1.01027409520871	0.93198273506332	0.986726306169155	FALSE
L12_CELLULITIS	D3_PURPURA_AND3_OTHER_HAEMORRHAGIC	PGS002081	114	20132	1166	452605	0.738890905679587	2.09361221293772	1.11093613655277e-11	0.522918030291661	1.68694302545196	0	0.014486047743789	1.01459147901238	0.878863370465352	0.975629597221234	FALSE
L12_CELLULITIS	L12_SCARCONDITIONS	PGS002081	88	20158	1295	452476	0.343054093398519	1.40924499071559	0.00726687762094944	0.522502333935639	1.68624191511807	0	0.146349504413939	1.15760070391223	0.154288345887426	0.574774956575623	FALSE
L12_CELLULITIS	I9_DISVEINLYMPH	PGS002081	2051	18195	23231	430540	0.667580840604212	1.94951542287463	1.8086097871134e-143	0.523375485365622	1.68771490263455	0	-0.0392541618299015	0.961506299887289	0.0846294690641612	0.445474658117076	FALSE
L12_CELLULITIS	SLEEP	PGS002081	738	19508	7732	446039	0.708986367500537	2.03193058356342	2.85512241860791e-64	0.522718382405063	1.68660626446005	0	-0.00548494927665988	0.994530065593148	0.880552962218756	0.976020664259638	FALSE
L12_CELLULITIS	MENINGITIS	PGS002081	117	20129	2128	451643	0.212337169008808	1.23656474610802	0.0376123519653207	0.523349962934385	1.68767182859667	0	-0.0155672006557717	0.984553341898379	0.870165457982115	0.973938997010105	FALSE
L12_CELLULITIS	ST19_INJURI_SHOUL_UPPER_ARM	PGS002081	139	20107	1687	452084	0.642539453903961	1.90130302529499	5.94858666148554e-13	0.524425671733683	1.68948824882748	0	-0.169983249169216	0.843678948801328	0.0375550627514881	0.301778752139605	FALSE
L12_CELLULITIS	ARTHROSIS_COMORB	PGS002081	1233	19013	10191	443580	0.960929119056001	2.61412417802372	2.33703988608727e-185	0.522986039270441	1.68705775662571	0	-0.0738443010009196	0.928816298351589	0.00941138623727414	0.133718169571419	FALSE
L12_CELLULITIS	F5_SUBSTANCE	PGS002081	413	19833	4030	449741	0.768242630866914	2.15597408033608	6.75802552958239e-38	0.51913907743841	1.68058017731626	0	0.145579946062104	1.15671020531171	0.00183177043954943	0.0428564031356681	TRUE
L12_CELLULITIS	C3_MELANOMA	PGS002081	108	20138	2300	451471	-0.175533623884597	0.839009185951137	0.151250771802656	0.521449722860266	1.68446789204442	0	0.337661915523786	1.40166654159173	0.000386986790025111	0.0128869747312427	TRUE
L12_CELLULITIS	CD2_BENIGN_MELANOCYTIC	PGS002081	132	20114	3221	450550	-0.0189995115710955	0.981179841479284	0.844866248718671	0.523338643132351	1.6876527245938	0	-0.0130969608702912	0.986988431123347	0.881473541533235	0.976056200260439	FALSE
L12_CELLULITIS	E4_FLUIDELECTRO	PGS002081	123	20123	944	452827	0.934751516326451	2.54658059541295	3.77495388081365e-18	0.522062864780688	1.68550102661933	0	0.0970762599416179	1.10194440463283	0.231468687420213	0.672276951172636	FALSE
L12_CELLULITIS	VWXY20_TRANSPO_ACCIDENTS	PGS002081	180	20066	3429	450342	0.1769736494036	1.19359964065035	0.0327240584300854	0.523218367473401	1.68744975325677	0	0.00365291676537206	1.00365959679721	0.960507098729711	0.99285534176416	FALSE
L12_CELLULITIS	E4_PCOS_CONSORTIUM_EXCLUSIONS	PGS002081	528	19718	11288	442483	0.242335886419696	1.27422211484963	3.88806190765925e-07	0.526125853400496	1.69236312899119	0	-0.112647875683902	0.893465215559441	0.0110272089889315	0.148474306361077	FALSE
L12_CELLULITIS	I9_AF	PGS002081	699	19547	6649	447122	0.591365251723609	1.80645299569479	2.41282152989936e-38	0.517973997124622	1.67862330661305	0	0.112899317657156	1.11951921145708	0.00215282169147676	0.0482051786357876	TRUE
L12_CELLULITIS	CD2_BENIGN_LIPO_SKIN_HEADFACENECK	PGS002081	32	20214	719	453052	-0.0214771380741436	0.978751853365672	0.908500959781937	0.523505897359531	1.6879350152525	0	-0.140229294235782	0.869158919418475	0.402595874886513	0.799873041883226	FALSE
L12_CELLULITIS	ST19_INJURI_KNEE_LOWER_LEG	PGS002081	332	19914	4881	448890	0.358397651368549	1.43103456020388	2.29520639156625e-08	0.521706899443684	1.68490115345173	0	0.0893122342279199	1.09342200680899	0.108607068113992	0.496212549910665	FALSE
L12_CELLULITIS	ST19_INJURI_ELBOW_FOREA	PGS002081	197	20049	3745	450026	0.149683338479263	1.16146639277517	0.0583582281603286	0.523299238220383	1.68758622409699	0	-0.00054049676212294	0.999459649279939	0.994269453077024	0.999029008356109	FALSE
L12_CELLULITIS	K11_ALCOLIV	PGS002081	78	20168	539	453232	0.988899119338533	2.68827337456988	8.70951905820298e-12	0.521854994488916	1.68515069744192	0	0.228939816886976	1.2572663705288	0.0245950557179749	0.240341349606374	FALSE
L12_CELLULITIS	CD2_BENIGN_BREAST	PGS002081	60	9922	1129	246680	0.276408307273909	1.31838606076344	0.0624728878692044	0.471566793236415	1.60250301818936	0	0.073369408044321	1.07612799383593	0.568695392946236	0.882039534075231	FALSE
L12_CELLULITIS	I9_HYPTENSRD	PGS002081	93	20153	526	453245	1.10546042739709	3.0206149225469	4.77112680870664e-17	0.521833606314246	1.6851146555299	0	0.221160624294778	1.2475237971019	0.0252997958865989	0.244323256200931	FALSE
L12_CELLULITIS	I9_LBBB	PGS002081	50	20196	470	453301	0.741723208511927	2.09955036208695	2.35109922747489e-06	0.5232954262374	1.68757979105928	0	-0.0510242433910549	0.950255632834263	0.710834608675507	0.931363601581308	FALSE
L12_CELLULITIS	N14_HYDRONEPHR	PGS002081	54	20192	648	453123	0.476200559237741	1.60994587309848	0.00392441457524216	0.522796354128625	1.68673777718453	0	0.133865018433587	1.14323849310668	0.319301485644499	0.74524906967309	FALSE
L12_CELLULITIS	C3_PROSTATE	PGS002081	188	10076	2818	203144	0.150254508873628	1.16212997748471	0.0659372840237046	0.571984539839102	1.77177973221809	0	-0.0229306141632142	0.977330294300991	0.755786969685653	0.94541910541634	FALSE
L12_CELLULITIS	D3_OTHERWHITECELL	PGS002081	43	20203	480	453291	0.74067817773025	2.09735741337992	4.08094230813994e-06	0.523634995314374	1.68815293827728	0	-0.202336698533148	0.81681985958871	0.181374430025459	0.612690955517064	FALSE
L12_CELLULITIS	Z21_TOBAC_USE	PGS002081	709	19537	8228	445543	0.539963299376842	1.71594388481933	3.08514888079292e-31	0.515649802250945	1.67472638928085	0	0.1710475415602	1.18654715798396	3.02862995977431e-06	0.000215476124582256	TRUE
L12_CELLULITIS	K11_OTHDISDIG	PGS002081	250	19996	2813	450958	0.618205817523492	1.855595775969	6.15378001110091e-18	0.522923074389429	1.68695153457897	0	-0.0166532121037552	0.983484686089182	0.777287636391298	0.950899524137945	FALSE
L12_CELLULITIS	L12_NAIL_INGROW	PGS002081	57	20189	603	453168	0.496120317540538	1.64233714789806	0.00254910515985929	0.521982309620739	1.68536525628311	0	0.280110104540355	1.32327550295771	0.00532965098965156	0.0916000318748926	FALSE
L12_CELLULITIS	R18_SYMPTOMS_SIGNS_INVOLVI_NERVOUS_MUSCULOS_SYSTEMS	PGS002081	130	20116	1319	452452	0.733740767428811	2.08285753839928	1.0172973947674e-12	0.522642772713439	1.6864787455014	0	0.0409447360470397	1.04179453027066	0.635252612569263	0.907691417558632	FALSE
L12_CELLULITIS	H7_CORNEALOTH	PGS002081	81	20165	952	452819	0.688990218098417	1.99170333149414	2.72466031227428e-09	0.524050048637409	1.68885375719265	0	-0.199921138570201	0.818795321901752	0.0673005589939001	0.401841238540838	FALSE
L12_CELLULITIS	IBD_VIRAL_HEPATITIS	PGS002081	39	20207	639	453132	0.366237735389788	1.44229808719771	0.0419112496831299	0.523146455748836	1.68732841019795	0	0.046727455530245	1.04783638814642	0.758179485529253	0.946146305133406	FALSE
L12_CELLULITIS	H7_VISUDISTURB	PGS002081	384	19862	4249	449522	0.73683301572668	2.08930821949079	6.54875645393599e-43	0.527291344028578	1.69433671223032	0	-0.233372779113843	0.79185833025083	9.87048836426649e-06	0.000596639955963439	TRUE
L12_CELLULITIS	ST19_OPEN_WOUND_HEAD	PGS002081	112	20134	1433	452338	0.520460273527035	1.68280202069535	1.6455940164152e-06	0.522942204383341	1.68698380626024	0	0.0515361580928283	1.05288725599901	0.59707288031887	0.894225348316212	FALSE
L12_CELLULITIS	F5_PSYCH	PGS002081	3182	17064	45319	408452	0.563231027670798	1.75633811954447	9.60864401128167e-151	0.522444593291701	1.68614455323495	0	-0.00814973521063652	0.991883383849771	0.667703247778741	0.917975906032705	FALSE
L12_CELLULITIS	C3_FEMALE_GENITAL_EXALLC	PGS002081	124	9858	1899	245910	0.377343516070436	1.45840520895926	0.000238967456250575	0.470435306223914	1.60069083226255	0	0.116620723466351	1.12369315841229	0.173144333674625	0.601621025627906	FALSE
L12_CELLULITIS	H7_RETINALDETACHBREAK	PGS002081	31	20215	617	453154	-0.109195551761931	0.896555077429705	0.610107652490434	0.523006422151451	1.68709214407368	0	0.16864849335563	1.18370398597195	0.35864748638907	0.772558561267226	FALSE
L12_CELLULITIS	ST19_TOXIC_EFFEC_SUBST_CHIEF_NONME_SOURCE	PGS002081	66	20180	890	452881	0.464123660303171	1.59061965478751	0.00243097278163817	0.522413428937174	1.68609200644711	0	0.140659794644791	1.15103299377859	0.191540311279072	0.625637252790334	FALSE
L12_CELLULITIS	Z21_FOLLOW__EXAM_TREAT_CONDI_OTH_MALIG_NEOPLASMS	PGS002081	399	19847	5685	448086	0.314777290934697	1.36995417576608	7.37594365967797e-08	0.521324309409879	1.68425665036057	0	0.0911816288067731	1.09546795572801	0.0685579906090626	0.405297877678978	FALSE
L12_CELLULITIS	E4_NONTOXIC_THYROID	PGS002081	46	20200	998	452773	0.088875069555422	1.09294410580381	0.579018156005972	0.523501807714316	1.68792811221126	0	-0.11687393801851	0.889697343104339	0.43946112500153	0.820901957818387	FALSE
L12_CELLULITIS	O15_MATERN_CARE	PGS002081	263	9719	7761	240048	0.315488047604242	1.3709282259488	5.12132879882189e-06	0.474235481587007	1.60678531083654	0	-0.0818408249456689	0.921418613882042	0.197222147169484	0.632345921570416	FALSE
L12_CELLULITIS	M13_ARTHROSIS_OTH	PGS002081	519	19727	5154	448617	0.566417012562129	1.76194270958623	6.85516264457699e-26	0.517639947400684	1.67806265660859	0	0.157439193629224	1.17050958137812	0.000136580112294967	0.0055803704734183	TRUE
L12_CELLULITIS	CD2_BENIGN_SKIN_TRUNK	PGS002081	30	20216	514	453257	0.382934137030004	1.46658143347841	0.0374483513367713	0.523822534916303	1.68846956349628	0	-0.392908165914219	0.675090741080558	0.0311862868315741	0.27447124796577	FALSE
L12_CELLULITIS	J10_VOCALLARYNX	PGS002081	431	19815	6473	447298	0.387654078708592	1.47351997418375	6.19473506288026e-13	0.523512908258913	1.68794684923654	0	-0.014496994795749	0.985607580680023	0.767447031181223	0.9485055654874	FALSE
L12_CELLULITIS	G6_MS	PGS002081	165	20081	1644	452127	0.940649435375711	2.56164450079734	1.4252343265877e-29	0.524426214857457	1.68948916642896	0	-0.182899840352461	0.832851569679337	0.015441536698419	0.182723788781292	FALSE
L12_CELLULITIS	TUBERCULOSIS	PGS002081	34	20212	482	453289	0.402275461686987	1.49522315264518	0.0252311967384753	0.523643887456694	1.68816794964021	0	-0.272134420480451	0.761751859156641	0.123620273419326	0.524655364612207	FALSE
L12_CELLULITIS	O15_OBSTET_NAS	PGS002081	68	9914	2074	245735	0.286312335949853	1.33150826821193	0.0272934303876188	0.472786148568563	1.60445823059646	0	-0.0985548806975103	0.906145961327236	0.433882570596327	0.818117894393114	FALSE
L12_CELLULITIS	ASTHMA_HOSPITAL_PNEUMONIA	PGS002081	128	20118	1197	452574	0.728945649729748	2.07289389885572	7.79559850846312e-12	0.521819746514319	1.68509130033977	0	0.182557218338725	1.20028282717816	0.0258774189640146	0.247650093780082	FALSE
L12_CELLULITIS	L12_PSORI_NAS	PGS002081	66	20180	613	453158	0.588980866341049	1.80215084660652	0.000219921690167287	0.522091834328605	1.68554985552936	0	0.283571398310754	1.32786368415337	0.0146604524808419	0.177154986210388	FALSE
L12_CELLULITIS	CD2_BENIGN_MELANOCYTIC_FACE_EXALLC	PGS002081	57	20189	1371	452400	-0.0426292729137857	0.958266579600644	0.777128424667098	0.523151057427317	1.68733617475865	0	0.0346946032013892	1.03530348214574	0.786854355872457	0.953818042177975	FALSE
L12_CELLULITIS	ASTHMA_MEDICATIO_COMORB	PGS002081	1173	19073	15657	438114	0.353719850835033	1.42435609840882	8.57978158139468e-25	0.519974660212875	1.68198502801632	0	0.0467450284963139	1.04785480190151	0.113230388532424	0.504630714230459	FALSE
L12_CELLULITIS	C3_URINARY_TRACT_EXALLC	PGS002081	35	20211	500	453271	0.0255792665751663	1.02590922335811	0.909588120580953	0.522347800992643	1.68598135532538	0	0.404453286883975	1.49848303574145	0.00395941852102519	0.074533082010263	FALSE
L12_CELLULITIS	ST19_INJURY_MUSCLE_TENDON_WRIST_HAND_LEVEL	PGS002081	52	20194	815	452956	0.249055329461419	1.28281300845914	0.123561002035315	0.523013365181325	1.6871038576455	0	0.0751455221916643	1.0780410183622	0.578658930035144	0.886716579746733	FALSE
L12_CELLULITIS	N14_NEUROMUSCDYSBLADD	PGS002081	213	20033	2199	451572	0.74945155969826	2.11583928680938	3.62900321502543e-24	0.524363244554794	1.68938278213437	0	-0.117041632182938	0.889548158560832	0.0950553434166877	0.468971316603849	FALSE
L12_CELLULITIS	N14_INFLAMMBREAST	PGS002081	81	9901	1208	246601	0.613886553728288	1.84759825245571	1.03976272244831e-07	0.473587116237534	1.60574386457227	0	-0.18780262362643	0.828778272340094	0.0988046000009369	0.476842911128145	FALSE
L12_CELLULITIS	L12_ALOPECAREATA	PGS002081	44	20202	557	453214	0.592268004729564	1.80808451288449	0.0004025533019065	0.523283254472484	1.6875592503598	0	-0.0425860741077604	0.958307976466878	0.765829867971117	0.948137681527811	FALSE
L12_CELLULITIS	L12_NAILDIS	PGS002081	581	19665	4930	448841	0.947439436169523	2.57909725404182	1.68132807623668e-93	0.524249962409233	1.68919141606752	0	-0.0616831959734041	0.940180692644709	0.13172567527156	0.539772858959796	FALSE
L12_CELLULITIS	K11_APPENDIX	PGS002081	399	19847	8676	445095	0.091209217764185	1.0954981789637	0.0876156651851735	0.52613124603317	1.6923722553085	0	-0.144694163815676	0.86528688868761	0.0041106218585809	0.0767191211907122	FALSE
L12_CELLULITIS	I9_HYPTENSHR	PGS002081	104	20142	631	453140	1.02629508516188	2.79070732487267	1.88118206096011e-16	0.521750900359941	1.68497529227736	0	0.223499049824931	1.25044445213476	0.0197224873396114	0.21121791278414	FALSE
L12_CELLULITIS	F5_SCHZPHR	PGS002081	77	20169	757	453014	0.996483373653197	2.70873943531258	1.75838010199272e-17	0.524203988247008	1.68911375869246	0	-0.24124958526138	0.785645516374723	0.0352667446003489	0.293049732265238	FALSE
L12_CELLULITIS	AB1_VIRAL_NOS	PGS002081	401	19845	4829	448942	0.70582437461422	2.02551578063801	4.73191723616777e-39	0.525593564984377	1.69146254340866	0	-0.133667265148544	0.874881119617953	0.00711464973069879	0.111107498486521	FALSE
L12_CELLULITIS	O15_FALSE_LAB	PGS002081	44	9938	1248	246561	0.408497698312836	1.50455578973719	0.00846528677768095	0.473237367556219	1.60518235597228	0	-0.25255335894278	0.776814761719008	0.0964908644840486	0.471912335434822	FALSE
L12_CELLULITIS	I9_HYPTENSESS	PGS002081	7423	12823	112095	341676	0.390473375498361	1.47768012591228	6.74312433460032e-120	0.501158124628249	1.65063180151169	0	0.0455221693438799	1.04657420622024	0.00165488702505508	0.0396150455290163	TRUE
L12_CELLULITIS	G6_HEMIPLE	PGS002081	117	20129	800	452971	0.992602939657924	2.6982487181551	1.09792576865649e-18	0.521703804785661	1.68489593926693	0	0.186476903674561	1.20499679076626	0.0248592579792488	0.241833149126187	FALSE
L12_CELLULITIS	ST19_FRACT_FEMUR	PGS002081	84	20162	862	452909	0.426045349516766	1.53119021229497	0.00307252563411133	0.521564054039748	1.6846604902551	0	0.334366978705053	1.39705573921898	0.000967952165837179	0.0265261530934508	TRUE
L12_CELLULITIS	CD2_BENIGN_MELANOCYTIC_EXALLC	PGS002081	132	20114	3221	450550	-0.0189995115710955	0.981179841479284	0.844866248718671	0.523338643132351	1.6876527245938	0	-0.0130969608702912	0.986988431123347	0.881473541533235	0.976056200260439	FALSE
L12_CELLULITIS	ALCOLIVER	PGS002081	78	20168	539	453232	0.988899119338533	2.68827337456988	8.70951905820298e-12	0.521854994488916	1.68515069744192	0	0.228939816886976	1.2572663705288	0.0245950557179749	0.240341349606374	FALSE
L12_CELLULITIS	F5_ALLANXIOUS	PGS002081	247	19999	3017	450754	0.615707536733006	1.85096576263183	2.18215296524581e-17	0.522528284486704	1.68628567459278	0	0.0371802492342914	1.03788008106882	0.543723180477646	0.871196794023586	FALSE
L12_CELLULITIS	AB1_OTHER_SEPSIS	PGS002081	91	20155	739	453032	0.886681898234453	2.42706303362474	3.87482640412914e-12	0.522336558884102	1.68596240144652	0	0.118097747480347	1.12535410651979	0.236733960583356	0.677108257076296	FALSE
L12_CELLULITIS	CD2_BENIGN_LIPO_SKIN_HEADFACENECK_EXALLC	PGS002081	32	20214	719	453052	-0.0214771380741436	0.978751853365672	0.908500959781937	0.523505897359531	1.6879350152525	0	-0.140229294235782	0.869158919418475	0.402595874886513	0.799873041883226	FALSE
L12_CELLULITIS	Q17_LVOTO_BROAD	PGS002081	88	20158	805	452966	0.675918672045903	1.96583810719695	7.34820863623687e-08	0.522693823500689	1.68656484376671	0	0.0434056420466007	1.04436144585404	0.654252513137797	0.914286532618433	FALSE
L12_CELLULITIS	F5_SOMATOFORM	PGS002081	131	20115	1551	452220	0.696018578547175	2.00575104879802	6.55851742173119e-14	0.524166361755059	1.68905020446288	0	-0.150372091137633	0.860387774190841	0.0836366884157197	0.443384214078602	FALSE
L12_CELLULITIS	I9_RHEUFEV	PGS002081	169	20077	2052	451719	0.439393773647645	1.55176621173835	8.31539700972164e-07	0.522227849564433	1.68577913158262	0	0.101800871759658	1.10716298235938	0.16024265031312	0.583018497529062	FALSE
L12_CELLULITIS	K11_GALLBLAOTH	PGS002081	92	20154	1184	452587	0.402733726719851	1.49590851815989	0.00129875028553276	0.522392219315524	1.68605624545282	0	0.144555150287754	1.15552542076595	0.136791724937917	0.547866491812923	FALSE
L12_CELLULITIS	F5_BEHAVE	PGS002081	198	20048	2247	451524	0.712948619434555	2.03999757562144	6.40332848585788e-19	0.522913251678132	1.68693496422246	0	0.00871018658110219	1.00874823063295	0.898367018027519	0.97960202953399	FALSE
L12_CELLULITIS	N14_BREASTDISOTH	PGS002081	547	9435	7510	240299	0.679056379398765	1.97201601905159	5.77750649238224e-49	0.479636478575573	1.61548703129165	0	-0.140984041684026	0.868503171435113	0.00147595673377332	0.0363562126037359	TRUE
L12_CELLULITIS	ST19_FRACT_WRIST_HAND_LEVEL	PGS002081	81	20165	1520	452251	0.156200852355636	1.16906098816387	0.211143825887917	0.523185160054296	1.68739371833599	0	0.0093601056263367	1.00940404841103	0.930077758290747	0.986612806862726	FALSE
L12_CELLULITIS	M13_ROTATORCUFF	PGS002081	108	20138	1128	452643	0.557878290454662	1.74696201941475	4.30929629396323e-07	0.522894151022875	1.68690274296699	0	0.0399603856656743	1.04076954398307	0.667941730134237	0.918086167888624	FALSE
L12_CELLULITIS	ST19_SEQUEL_INJURI_POISO_OTHER_CONSE_EXTER_CAUSES	PGS002081	136	20110	1463	452308	0.656299776387156	1.92764639905299	1.22629693572447e-10	0.522119118405666	1.68559584482889	0	0.133193616671912	1.14247117838544	0.103882864999866	0.486746728428428	FALSE
L12_CELLULITIS	ST19_FRACT_LUMBAR_SPINE_PELVIS	PGS002081	61	20185	658	453113	0.526542479560903	1.693068358642	0.000796339492375063	0.522568156727582	1.68635291192183	0	0.187500379663695	1.2062307073829	0.127705372908851	0.531876159645942	FALSE
L12_CELLULITIS	J10_TONSILLITIS	PGS002081	854	19392	16222	437549	0.320821066786981	1.37825894252756	3.51684995058929e-18	0.52979117169133	1.69857756050001	0	-0.15824010920728	0.853644789385485	9.31038414682314e-06	0.000568880840186922	TRUE
L12_CELLULITIS	AB1_SEPSIS	PGS002081	97	20149	825	452946	0.863544550190325	2.37155189812958	1.14215599640351e-12	0.522424953674693	1.68611143832689	0	0.0766506398696342	1.07966481865523	0.413469858516167	0.80620388529125	FALSE
L12_CELLULITIS	KRA_PSY_ANXIETY	PGS002081	411	19835	4922	448849	0.656971211523476	1.92894112318871	2.85778522170388e-32	0.522944137699903	1.68698706773712	0	-0.00578500790316382	0.994231693034518	0.903064365274015	0.980532426152428	FALSE
L12_CELLULITIS	Z21_PERSONAL_HISTORY_ALLERGY_ANALGESIC_AGENT	PGS002081	111	20135	1331	452440	0.633586526254166	1.88435676936448	1.20084778764853e-09	0.523603627336503	1.68809998516379	0	-0.0916097422955992	0.912461175073258	0.326627506286733	0.750481749358787	FALSE
L12_CELLULITIS	D3_SARCOIDOSIS	PGS002081	80	20166	1253	452518	0.351789687350086	1.42160950981332	0.0038722914548216	0.523639942161707	1.6881612893328	0	-0.118607612014132	0.888156234232812	0.311423034940419	0.739294961840626	FALSE
L12_CELLULITIS	M13_DORSOPATHYOTH	PGS002081	3330	16916	41753	412018	0.673316849594643	1.96072999355808	3.25503039732436e-233	0.536658937749168	1.71028314341015	0	-0.0916095143599578	0.912461383055705	1.20499265170824e-06	9.44621990697981e-05	TRUE
L12_CELLULITIS	M13_BONEDISNAS	PGS002081	63	20183	924	452847	0.321800860694466	1.3796100140201	0.032744672909371	0.522681462873003	1.68654399689545	0	0.177075214617515	1.19372087500968	0.151731962568429	0.570335377228083	FALSE
L12_CELLULITIS	C3_URINARY_TRACT	PGS002081	35	20211	500	453271	0.0255792665751663	1.02590922335811	0.909588120580953	0.522347800992643	1.68598135532538	0	0.404453286883975	1.49848303574145	0.00395941852102519	0.074533082010263	FALSE
L12_CELLULITIS	R18_SYMPTOMS_SIGNS_INVOLVI_COGNITION_PERCEP_EMOTIONAL_STATE_BEHVI	PGS002081	267	19979	3033	450738	0.525471789765707	1.69125657772858	8.66774843439991e-13	0.52084175374347	1.68344409883669	0	0.141265126310522	1.15172996142503	0.0150824870676398	0.180248995800389	FALSE
L12_CELLULITIS	E4_OBESITY	PGS002081	1233	19013	10191	443580	0.960929119056001	2.61412417802372	2.33703988608727e-185	0.522986039270441	1.68705775662571	0	-0.0738443010009196	0.928816298351589	0.00941138623727414	0.133718169571419	FALSE
L12_CELLULITIS	CD2_BENIGN_SKIN	PGS002081	164	20082	2906	450865	0.23263131585884	1.26191614508169	0.00663040684403653	0.523544430808273	1.68800005846305	0	-0.0362303450118785	0.964418118992637	0.642906071752413	0.910583786859248	FALSE
L12_DERMATITISECZEMA	I9_PULMHEART	PGS002323	238	18408	3817	439926	0.367026990918765	1.44343687827693	2.00511433159841e-08	0.123370501713491	1.13130349319191	4.18731702409795e-63	-0.0250192177145486	0.975291168980947	0.707055373974418	0.930283209541655	FALSE
L12_DERMATITISECZEMA	T2D	PGS002323	782	17864	10311	433432	0.573821491492053	1.77503739709625	9.00976838500284e-55	0.125198955603564	1.13337392172962	4.10032198392684e-63	-0.0375608711340732	0.963135788768706	0.312249396907234	0.740071791104261	FALSE
L12_DERMATITISECZEMA	J10_UPPERDIS	PGS002323	3178	15468	51866	391877	0.435818869145915	1.54622869965823	4.14005178930301e-94	0.11192141932734	1.11842497060535	1.98463151102015e-42	-0.0804911286323308	0.922663088830945	2.51627098885333e-05	0.00134226087055633	TRUE
L12_DERMATITISECZEMA	I9_NSTEMI	PGS002323	19	18627	539	443204	-0.313238554114432	0.731075490698915	0.21806163098022	0.123439283477741	1.13138130891819	6.97496364612924e-64	-0.53924052376346	0.583191003931914	0.0256269982020727	0.246170245063399	FALSE
L12_DERMATITISECZEMA	R18_GENERAL_SYMPTOMS_SIGNS	PGS002323	1693	16953	27098	416645	0.427929099447195	1.53407731018233	1.07079211513164e-62	0.125210543087809	1.13338705475817	5.79535161526348e-60	-0.0226064920610851	0.977647119992785	0.375787578305713	0.784157032546343	FALSE
L12_DERMATITISECZEMA	M13_RHEUMATISM	PGS002323	39	18607	479	443264	0.495917369628993	1.64200387282373	0.00638725258937454	0.122045726684426	1.12980576287075	2.06900991935245e-62	0.390363391859537	1.47751761421199	0.0106818280687362	0.145392534719584	FALSE
L12_DERMATITISECZEMA	E4_ENDOMETPOSTOP	PGS002323	31	18615	501	443242	0.319188353682208	1.37601047713926	0.0860069147620833	0.122643093070179	1.13048087247973	4.87856392803109e-63	0.199241739187603	1.22047696735231	0.265054411985981	0.702929969636083	FALSE
L12_DERMATITISECZEMA	I9_OTHPER	PGS002323	348	18298	4328	439415	0.652225428941661	1.91980847592489	3.11064886082535e-33	0.125830664075908	1.13409010982553	3.33799144355244e-65	-0.128014211687976	0.879840875031807	0.0205872401844274	0.216440245033045	FALSE
L12_DERMATITISECZEMA	VWXY20_DRUGS_MEDICAM_BIOLO_SUBST_CAUSI_ADVER_EFFEC_THERAPE_USE	PGS002323	177	18469	2552	441191	0.481320270820035	1.61820946719098	3.30351059333801e-10	0.122790133130403	1.13064711067684	1.02575159568454e-62	-0.00262433205671093	0.997379108492289	0.97267242904149	0.994844072538708	FALSE
L12_DERMATITISECZEMA	PULM_MEDICATIO_COMORB	PGS002323	1005	17641	16238	427505	0.309850302012624	1.36322102741272	1.16084368419715e-20	0.120195858927204	1.12771770353036	1.50732493530306e-57	0.0476077940939958	1.04875924508108	0.141349778074672	0.555175457117397	FALSE
L12_DERMATITISECZEMA	ST19_FRACT_LOWER_LEG_INCLU_ANKLE	PGS002323	173	18473	3279	440464	0.219671105830693	1.24566697060371	0.00405220257805526	0.123661366918768	1.13163259787492	1.40882668949161e-63	-0.0736561072205343	0.928991112250988	0.330258280793684	0.753614439070156	FALSE
L12_DERMATITISECZEMA	CD2_BENIGN_MELANOCYTIC_FACE_EXALLC	PGS002323	64	18582	1286	442457	0.143482975097147	1.15428715901308	0.266631110064434	0.122546224784615	1.1303713700395	7.93998289850817e-63	0.108482032371571	1.11458488191142	0.373791190374721	0.782508257101238	FALSE
L12_DERMATITISECZEMA	N14_PROSTAOTH	PGS002323	65	8365	1345	203135	-0.00111710176677154	0.99888352195913	0.992858284169006	0.121927348202587	1.1296720260957	7.43679835245885e-29	-0.0627656804746162	0.93916351225691	0.624647790560394	0.903834226149387	FALSE
L12_DERMATITISECZEMA	ST19_INJURY_MUSCLE_TENDON_WRIST_HAND_LEVEL	PGS002323	30	18616	827	442916	-0.12126221978549	0.885801654416892	0.51143498489942	0.123398428705446	1.13133508753663	8.46565303898053e-64	-0.278386586089618	0.757004117678687	0.134038506930667	0.543329660078286	FALSE
L12_DERMATITISECZEMA	N14_LUMPNASBREAST	PGS002323	769	9447	9649	229614	0.664037242111182	1.94261934863536	7.78190047773414e-70	0.129171181441608	1.13788489227116	2.09347653432304e-36	-0.0748207463902959	0.927909802603308	0.047128926138774	0.338985404892048	FALSE
L12_DERMATITISECZEMA	C_PSOR_ARTHR_COMORB	PGS002323	2025	16621	33250	410493	0.355470481668118	1.42685180400418	7.29902158810741e-49	0.128097098855747	1.13666336605111	1.20218352245658e-61	-0.0396386687764362	0.96113666510397	0.0967272536104779	0.472162386128048	FALSE
L12_DERMATITISECZEMA	H7_OCUMUSCLE	PGS002323	178	18468	2878	440865	0.363177221390898	1.43789066164534	2.08254406656333e-06	0.122397170964992	1.13020289642533	2.62579305650105e-62	0.0524139563266425	1.05381188433191	0.483443013774881	0.84395196681452	FALSE
L12_DERMATITISECZEMA	CD2_BENIGN_HEAMANGIOMA_LYMPHANGIOMA_EXALLC	PGS002323	45	18601	859	442884	0.161245465609049	1.17497334896744	0.301109039724215	0.122598168191236	1.13043008690417	5.96258487638353e-63	0.141411524906606	1.15189858541731	0.347881967306686	0.764766859621798	FALSE
L12_DERMATITISECZEMA	K11_VENTHER	PGS002323	160	18486	2211	441532	0.520976516011818	1.68367097886917	6.71811989012732e-11	0.122925629585976	1.13080031973225	6.65659403955694e-63	0.0150917288113606	1.01520618400133	0.850623968809332	0.970022333210692	FALSE
L12_DERMATITISECZEMA	M13_HALLUXVALGUS	PGS002323	189	18457	3510	440233	0.168570320464236	1.18361145602553	0.0221864474652304	0.12329600286801	1.13121921552711	3.35106577719366e-63	-0.0384395792375927	0.96228984526946	0.609703191016536	0.898787141019338	FALSE
L12_DERMATITISECZEMA	L12_HYPERTROPHICNAS	PGS002323	31	18615	688	443055	0.00305580995128345	1.00306048369799	0.987191088900097	0.122621228000089	1.13045615470645	5.15671439857142e-63	0.19163214018278	1.21122487404209	0.279882162663021	0.716489612579054	FALSE
L12_DERMATITISECZEMA	D3_ANAEMIA_IRONDEF_NAS	PGS002323	624	18022	8563	435180	0.58731631164935	1.79915356322277	1.30488260231893e-46	0.125186049524649	1.13335929441073	1.34657337247296e-63	-0.0737032819875364	0.92894728834542	0.0721969687053858	0.415808103913636	FALSE
L12_DERMATITISECZEMA	I9_RHEUFEVWITHOUTHEART	PGS002323	87	18559	1409	442334	0.291095492457559	1.3378923364774	0.00697430421501816	0.123023847690915	1.1309113902512	3.07033234557246e-63	-0.0102875009253884	0.98976523441903	0.92432066228909	0.986016534737472	FALSE
L12_DERMATITISECZEMA	OTHER_ILD_CVD_COMORB	PGS002323	236	18410	3793	439950	0.365100729860171	1.44065911823217	2.67547876944572e-08	0.123454469722287	1.13139849048189	3.40383594222126e-63	-0.0318381951566106	0.968663303813858	0.63384386807208	0.906964769412872	FALSE
L12_DERMATITISECZEMA	I9_K_CARDIAC	PGS002323	6826	11820	128388	315355	0.294655054817561	1.34266313361766	2.39407037892806e-76	0.140513915626401	1.15086509446211	3.0323970163711e-53	-0.0435070753433863	0.957425779950842	0.00430050297252837	0.0790917390816764	FALSE
L12_DERMATITISECZEMA	O15_MATERN_HYPERT_UNS	PGS002323	112	10104	2470	236793	0.108600087098909	1.11471647169299	0.259963738716153	0.127170628675822	1.13561076901302	1.20389510930902e-37	-0.276680744876465	0.758296548528652	0.00353295596424082	0.0689798525071248	FALSE
L12_DERMATITISECZEMA	AB1_GASTROENTERITIS_NOS	PGS002323	292	18354	2783	440960	0.903278261540216	2.46767956457062	3.11347669030153e-51	0.12161537971779	1.12931965899197	3.49918556906853e-61	0.110052736394298	1.11633694049162	0.0659213233562478	0.397935929947963	FALSE
L12_DERMATITISECZEMA	I9_MI_STRICT	PGS002323	551	18095	9849	433894	0.25769730460337	1.29394708751275	4.06939088047657e-09	0.124586120091925	1.13267956272807	2.77973224585463e-63	-0.0450580873484583	0.955941952087051	0.304948548641223	0.734530769748577	FALSE
L12_DERMATITISECZEMA	K11_FEMHER	PGS002323	42	18604	583	443160	0.486936949286969	1.62732400220522	0.00164037083302509	0.123215928179896	1.13112863712781	1.43806674801656e-63	-0.085296546788145	0.918239942916638	0.567819792741632	0.88168473741152	FALSE
L12_DERMATITISECZEMA	I9_VARICVESOTH	PGS002323	87	18559	940	442803	0.822130158899563	2.27534151791126	2.83002046297151e-14	0.123040134482603	1.13092980931942	2.95891635247944e-63	-0.0197841751208481	0.980410247397622	0.855818029583724	0.971116957903972	FALSE
L12_DERMATITISECZEMA	Z21_ACQUI_ABSENCE_ORGANS_NOT_ELSEW_CLASSIFIED	PGS002323	300	18346	4678	439065	0.406417452258487	1.501429196661	3.46431599505814e-12	0.123643232315415	1.13161207635269	3.80566258952364e-63	-0.0355753950612067	0.965049971485391	0.540488227308086	0.869520987412455	FALSE
L12_DERMATITISECZEMA	ST19_INJURY_MUSCLE_TENDON_LOWER_LEG_LEVEL	PGS002323	22	18624	565	443178	-0.0916418152078693	0.912431910255347	0.689703240477818	0.123531541947906	1.13148569324202	5.89580280987178e-64	-0.483649981975216	0.616528960399348	0.0259358495938304	0.24793954473762	FALSE
L12_DERMATITISECZEMA	R18_SYMPTOMS_SIGNS_INVOLVI_SPEECH_VOICE	PGS002323	84	18562	1137	442606	0.525891894348114	1.69196723163094	1.68045313243883e-06	0.123068904940009	1.13096234715539	2.64470547009498e-63	-0.0280902037767531	0.972300657653998	0.805009895381877	0.958490365707648	FALSE
L12_DERMATITISECZEMA	I9_CAVS_OPERATIONS2	PGS002323	35	18611	548	443195	0.394185317406591	1.48317538142353	0.0199887378247513	0.123207814568995	1.1311194596274	1.31050215941128e-63	-0.167890404164986	0.845446487021116	0.37980589868317	0.786678566545221	FALSE
L12_DERMATITISECZEMA	K11_BILIAOTH	PGS002323	66	18580	874	442869	0.564766718582251	1.75903738411965	5.62442267624843e-06	0.122895455886671	1.13076619981819	3.54335554036808e-63	0.0141972218868965	1.01429848107379	0.90855918615913	0.982087035340832	FALSE
L12_DERMATITISECZEMA	K11_CHOLECYST	PGS002323	156	18490	2400	441343	0.385856014510861	1.47087287121725	1.8271676041898e-06	0.122937895893896	1.13081419056224	6.34726713398774e-63	0.00928412045720294	1.00932735158764	0.908247124143753	0.982031339138867	FALSE
L12_DERMATITISECZEMA	FG_OTHHEART	PGS002323	828	17818	13296	430447	0.366785109169821	1.44308777946234	1.96578158923579e-24	0.125148897281884	1.13331718835326	7.10999089708055e-63	-0.0544221317019905	0.947032249776198	0.128002372914407	0.532590920940629	FALSE
L12_DERMATITISECZEMA	COPD_EARLYANDLATER	PGS002323	554	18092	7494	436249	0.55342519321883	1.73919992318653	8.92638103369016e-37	0.123463782900294	1.13140902744649	4.25804071810647e-62	-0.0474727439755179	0.953636465117246	0.266563562516859	0.70410746120209	FALSE
L12_DERMATITISECZEMA	KRA_PSY_MOOD	PGS002323	2289	16357	34980	408763	0.514799766321194	1.67330341655212	1.03355156654798e-115	0.12802576880533	1.13658229068749	2.09147532037271e-60	-0.0527389498848275	0.9486276195113	0.017657853120244	0.196787859163788	FALSE
L12_DERMATITISECZEMA	I9_CVD_HARD	PGS002323	988	17658	16611	427132	0.325615296903449	1.38488249779552	1.17986065340987e-22	0.125138233307258	1.13330510275196	2.29578758791053e-62	-0.0311306619341113	0.969348907797919	0.347729805096976	0.764754849408644	FALSE
L12_DERMATITISECZEMA	I9_PHLETHROMBDVTLOW	PGS002323	111	18535	1671	442072	0.427236356972855	1.53301495768148	8.60656116876663e-06	0.122784004885851	1.13064018181608	6.31716367075066e-63	0.0376903416646451	1.03840963088998	0.698031862058566	0.927556734701321	FALSE
L12_DERMATITISECZEMA	D3_PURPURA_AND3_OTHER_HAEMORRHAGIC	PGS002323	85	18561	1154	442589	0.573209249709192	1.77395097764523	1.5014673318882e-07	0.123068235325015	1.1309615898463	2.82295046799217e-63	-0.0260194534083201	0.974316135654771	0.805043672077546	0.958490365707648	FALSE
L12_DERMATITISECZEMA	ST19_FRACT_WRIST_HAND_LEVEL	PGS002323	67	18579	1516	442227	0.0516245181834139	1.05298029332265	0.684063796895077	0.122498500076235	1.13031742468277	8.96735314175733e-63	0.121498280343603	1.12918742410911	0.315733629493068	0.74266496778582	FALSE
L12_DERMATITISECZEMA	AB1_OTHER_BACTERIAL	PGS002323	344	18302	6543	437200	0.203228519468758	1.22535245314691	0.000201958429607753	0.123526258006266	1.13147971455345	7.26739217393529e-63	-0.0335486508409526	0.967007864341169	0.533808510389839	0.866876661138579	FALSE
L12_DERMATITISECZEMA	CD2_BENIGN_RECTUM_ANAL_EXALLC	PGS002323	73	18573	1037	442706	0.442793957901911	1.55705148313407	0.000161074736753533	0.123411144696778	1.13134947367526	1.10789520400427e-63	-0.123009013431755	0.884255692346565	0.311737038896046	0.739766121409054	FALSE
L12_DERMATITISECZEMA	O15_DELIV_SPONT	PGS002323	76	10140	2305	236958	-0.0447668343426917	0.956220413603343	0.700621841255365	0.124516917972204	1.13260118161347	2.76025749427244e-36	-0.0572727535189798	0.944336463143195	0.616275702231117	0.901396841482475	FALSE
L12_DERMATITISECZEMA	L12_SKINSUBCUTISNAS	PGS002323	154	18492	3046	440697	0.163525210931486	1.17765504459382	0.0444724937402297	0.122972510407238	1.13085333382259	6.00764692212462e-63	-0.00168799013008271	0.998313433723994	0.983054521898048	0.996906911605139	FALSE
L12_DERMATITISECZEMA	L12_LICHENPLANUS_INCLAVO	PGS002323	86	18560	815	442928	0.846268103356918	2.33093180363759	1.16881824204913e-14	0.122758145190481	1.13061094418344	5.6569607509496e-63	0.0256394509536604	1.02597096892515	0.812876716601503	0.96052097047768	FALSE
L12_DERMATITISECZEMA	I9_MI	PGS002323	551	18095	9849	433894	0.25769730460337	1.29394708751275	4.06939088047657e-09	0.124586120091925	1.13267956272807	2.77973224585463e-63	-0.0450580873484583	0.955941952087051	0.304948548641223	0.734530769748577	FALSE
L12_DERMATITISECZEMA	F5_SCHZPHR	PGS002323	48	18598	764	442979	0.515974952379144	1.67527101531884	0.000416596568071095	0.122911528276503	1.13078437407942	2.93282882747435e-63	0.00482497161563471	1.00483663053496	0.974466665102501	0.995197044383972	FALSE
L12_DERMATITISECZEMA	DIABETES_FG	PGS002323	1422	17224	20772	422971	0.504667073030944	1.65643395711401	8.82933388103009e-74	0.126342146235954	1.13467032505682	5.05919214964898e-62	-0.0401387253539566	0.960656162541935	0.149781131720216	0.567233470965795	FALSE
L12_DERMATITISECZEMA	O15_POSTPART_HEAMORRH	PGS002323	50	10166	1400	237863	0.0349740243918834	1.03559280829729	0.80707478023159	0.125194503592106	1.13336887594716	9.3750336002771e-37	-0.222514024531345	0.800503779981149	0.113299284642996	0.5047178764863	FALSE
L12_DERMATITISECZEMA	M13_KNEEDERANGEMENTS	PGS002323	499	18147	8891	434852	0.283418950001693	1.32766126900937	6.32109373230122e-10	0.122445605328181	1.13025763840858	2.64529227156353e-61	0.0171184529123359	1.01726581328705	0.705088227810356	0.929631314587464	FALSE
L12_DERMATITISECZEMA	C3_NONHODGKIN_EXALLC	PGS002323	67	18579	966	442777	0.537161068950261	1.71114214558701	1.22060238832285e-05	0.123496559104423	1.13144611134746	8.88302393879363e-64	-0.124485568790483	0.882951003325369	0.312835481080781	0.740389645958167	FALSE
L12_DERMATITISECZEMA	AB1_SEXUAL_TRANSMISSION	PGS002323	70	18576	797	442946	0.779541259235529	2.18047176474624	1.24396828255663e-10	0.122937052946194	1.13081323734542	3.35258456654158e-63	-0.0382536093205492	0.962468818873494	0.747097750827732	0.942909469286561	FALSE
L12_DERMATITISECZEMA	CD2_INSITU_BREAST	PGS002323	52	10164	1123	238140	0.0199101290926789	1.02010965772652	0.888660996454807	0.123672054888063	1.13164469279401	6.77800834529884e-36	0.0804371308115687	1.08376070934415	0.556069363756774	0.876613148830077	FALSE
L12_DERMATITISECZEMA	I9_RHEUFEV	PGS002323	131	18515	2042	441701	0.352830307088132	1.42308963471906	5.85368520036249e-05	0.123890155581801	1.13189153220352	5.75555841983518e-64	-0.133566339492645	0.874969422024698	0.133955957700106	0.543216880803062	FALSE
L12_DERMATITISECZEMA	O15_OBSTET_NAS	PGS002323	73	10143	1968	237295	0.057182925300715	1.05884948304124	0.634938362843002	0.123849417765295	1.13184542235319	6.41180056249894e-36	0.0316257760943962	1.03213118486136	0.783600076141212	0.952885875038259	FALSE
L12_DERMATITISECZEMA	D3_BLOOD_IMMUN	PGS002323	1492	17154	22144	421599	0.524490945119942	1.68959853104573	4.77339925184686e-83	0.127868022149973	1.13640301277321	3.13473672319247e-63	-0.0650359057032427	0.937033817915181	0.0170165140328262	0.192768664697429	FALSE
L12_DERMATITISECZEMA	CIRRHOSIS_BROAD	PGS002323	70	18576	871	442872	0.801310451875597	2.22845930455448	2.26178874778572e-11	0.123293293880073	1.13121615107205	1.46684307108759e-63	-0.0682311140821571	0.934044577774608	0.56504219948155	0.880528251584421	FALSE
L12_DERMATITISECZEMA	AB1_VIRAL_OTHER_INTEST_INFECTIONS	PGS002323	105	18541	1262	442481	0.686611000119315	1.98697026784657	5.14846654424668e-12	0.122537446150322	1.13036144696618	1.06862620279377e-62	0.0839237072853834	1.08754591881326	0.399494942752687	0.798364236058104	FALSE
L12_DERMATITISECZEMA	O15_FALSE_LAB	PGS002323	45	10171	1191	238072	0.0967153946462669	1.10154682288084	0.521490661744194	0.124202398059981	1.1322450120034	3.21493512291555e-36	-0.0231896513986797	0.97707716215016	0.87691668442314	0.97523900719433	FALSE
L12_DERMATITISECZEMA	R18_DISTU_SKIN_SENSA	PGS002323	77	18569	1311	442432	0.365312134398587	1.44096371230322	0.00143782901339375	0.123554584824499	1.13151176622762	8.42690770608198e-64	-0.122804576034277	0.88443648575885	0.28329052690865	0.719109540682695	FALSE
L12_DERMATITISECZEMA	ST19_FRACT_RIBS_STERNUM_THORACIC_SPINE	PGS002323	51	18595	908	442835	0.289115344582782	1.33524573300853	0.0405108981384471	0.122836775262593	1.13069984769871	3.70581059441253e-63	0.0506218121443599	1.05192499279006	0.706917184127587	0.930283209541655	FALSE
L12_DERMATITISECZEMA	M13_HAMMERTOE	PGS002323	53	18593	808	442935	0.331229738664933	1.39267970793507	0.0169151780068924	0.12303499712993	1.13092399934907	2.31234967001238e-63	-0.0433786572306944	0.95754873865744	0.755524014816659	0.94541910541634	FALSE
L12_DERMATITISECZEMA	H8_OTHHEARINGLOSS	PGS002323	50	18596	674	443069	0.53719962387665	1.71120811981828	0.000175006065415648	0.122882955887778	1.13075206533029	3.24908096410513e-63	0.017477721411811	1.01763135050843	0.900686387962142	0.980123191351585	FALSE
L12_DERMATITISECZEMA	E4_METABO	PGS002323	53	18593	750	442993	0.464193297733603	1.5907304253099	0.0011457109321027	0.122443080718815	1.13025478495316	9.15280256588276e-63	0.183971940953797	1.20198209615196	0.175901966239047	0.605090153057879	FALSE
L12_DERMATITISECZEMA	F5_ALCOHOL	PGS002323	240	18406	3387	440356	0.649043119129935	1.91370876131384	2.9862778721195e-23	0.123117971617717	1.13101784108182	7.68495938724603e-63	0.00533072327866756	1.00534495686453	0.935958286179628	0.987841287691309	FALSE
L12_DERMATITISECZEMA	M13_SLE	PGS002323	38	18608	610	443133	0.409209206495213	1.50562667441886	0.0117758328817793	0.123218914266504	1.13113201478092	1.36855377785473e-63	-0.135415877347947	0.873352628577667	0.39722392378683	0.796334798630339	FALSE
L12_DERMATITISECZEMA	I9_SEQULAE	PGS002323	36	18610	486	443257	0.573874515238583	1.77513151872459	0.00058425636265197	0.123123156061179	1.13102370479507	1.62309906101271e-63	-0.0753975472944108	0.927374737718018	0.682235526071863	0.922749825028895	FALSE
L12_DERMATITISECZEMA	I9_CHD_NOREV	PGS002323	667	17979	11359	432384	0.304992852831513	1.3566153070134	2.47866582406408e-14	0.124524400134114	1.13260965595059	7.91033998321605e-63	-0.0326892472195703	0.967839271607725	0.41299435699143	0.80586402395501	FALSE
L12_DERMATITISECZEMA	COPD_HOSPITAL	PGS002323	554	18092	7494	436249	0.55342519321883	1.73919992318653	8.92638103369016e-37	0.123463782900294	1.13140902744649	4.25804071810647e-62	-0.0474727439755179	0.953636465117246	0.266563562516859	0.70410746120209	FALSE
L12_DERMATITISECZEMA	COPD_HOSPITAL_MAIN	PGS002323	554	18092	7494	436249	0.55342519321883	1.73919992318653	8.92638103369016e-37	0.123463782900294	1.13140902744649	4.25804071810647e-62	-0.0474727439755179	0.953636465117246	0.266563562516859	0.70410746120209	FALSE
L12_DERMATITISECZEMA	M13_OSTEOCHONDRO	PGS002323	491	18155	7681	436062	0.420450635028024	1.52264755936395	4.46940618235524e-20	0.124750852858176	1.13286616753526	1.26044099624855e-63	-0.0702340196053781	0.932175647001521	0.128362787711986	0.533075246820049	FALSE
L12_DERMATITISECZEMA	K11_OTHDISSTOMDUOD	PGS002323	183	18463	3479	440264	0.186368642601389	1.20486634358183	0.0133423741526917	0.122794145825165	1.13065164762768	1.11779381425807e-62	0.0080015402489274	1.00803363812581	0.913229382763327	0.983082325186062	FALSE
L12_DERMATITISECZEMA	G6_FACOTH	PGS002323	122	18524	1609	442134	0.558843455702622	1.7486489403932	1.18696342805473e-09	0.122728704727667	1.13057765896395	7.74824003327463e-63	0.0345003597176394	1.03510240072064	0.710704469448032	0.931332330031832	FALSE
L12_DERMATITISECZEMA	APPENDACUT_NOCOMPLIC	PGS002323	83	18563	1652	442091	0.217218269957326	1.24261529812781	0.0487368584748358	0.123308873171932	1.13123377475591	1.58870496030301e-63	-0.0837880641407974	0.919626137198781	0.43887149515262	0.820598679281759	FALSE
L12_DERMATITISECZEMA	H7_PTOSIS	PGS002323	36	18610	593	443150	0.306866043784435	1.35915888809588	0.066657839858709	0.123293901719701	1.13121683867027	1.14209051798719e-63	-0.161585007950783	0.850794204119387	0.316222656722175	0.743129398892544	FALSE
L12_DERMATITISECZEMA	J10_LARYNGITIS	PGS002323	348	18298	1836	441907	1.44314177112149	4.23397712972468	5.13943593093202e-156	0.124375102697119	1.13244057285399	1.02979330758103e-63	-0.0556866115682782	0.945835503353966	0.302806207759285	0.732848787783761	FALSE
L12_DERMATITISECZEMA	N14_UROLITHIASIS	PGS002323	477	18169	8328	435415	0.297167425599551	1.34604064224504	1.81243587227642e-10	0.124563550679123	1.13265399910393	1.76423814270729e-63	-0.0657045927526744	0.936407444983335	0.159451113521334	0.581754379791803	FALSE
L12_DERMATITISECZEMA	AB1_MUMPS	PGS002323	377	18269	10761	432982	-0.160230242873409	0.851947611516778	0.00222687569229346	0.123725020527011	1.13170463266559	6.48880795250451e-63	-0.0314848587932371	0.969005628257237	0.538044824848086	0.868551823680586	FALSE
L12_DERMATITISECZEMA	J10_COPDNAS_INCLAVO	PGS002323	554	18092	7494	436249	0.55342519321883	1.73919992318653	8.92638103369016e-37	0.123463782900294	1.13140902744649	4.25804071810647e-62	-0.0474727439755179	0.953636465117246	0.266563562516859	0.70410746120209	FALSE
L12_DERMATITISECZEMA	I9_NONRHEVALV	PGS002323	178	18468	2628	441115	0.441979288364574	1.5557835172794	6.3238943176097e-09	0.122699251392126	1.13054436017119	1.28272689782364e-62	0.028700640786408	1.0291164728599	0.705019620338367	0.929631314587464	FALSE
L12_DERMATITISECZEMA	C3_LYMPHNODES_SECONDARY_NAS	PGS002323	76	18570	1755	441988	0.101890772459012	1.10726252156005	0.375896054872099	0.123315293959808	1.13124103819133	1.49600480819297e-63	-0.0854337086450511	0.918114004058184	0.444219940272491	0.823447593934763	FALSE
L12_DERMATITISECZEMA	M13_ANKYLOSPON	PGS002323	71	18575	1325	442418	0.224614266041237	1.2518397459479	0.0619498222227534	0.122953717320474	1.13083208179746	3.20090975924024e-63	-0.0110597362149786	0.989001197822583	0.926577671541656	0.98626061963143	FALSE
L12_DERMATITISECZEMA	I9_CONDUCTIO	PGS002323	83	18563	1658	442085	0.147978639508813	1.15948812886249	0.178974250024004	0.123396193016973	1.13133255822664	1.25253122143062e-63	-0.101582132927353	0.903406976835429	0.367076354012594	0.778232270204754	FALSE
L12_DERMATITISECZEMA	D3_COAGDEF_PURPUR_HAEMORRHAGIC	PGS002323	156	18490	2220	441523	0.534697809573385	1.70693234569489	3.0195620770935e-11	0.12365608613906	1.13162662198824	1.25270730904053e-63	-0.0852314989666884	0.918299674367179	0.28310944518125	0.718934881406178	FALSE
L12_DERMATITISECZEMA	N14_GLOMERULAR	PGS002323	90	18556	1401	442342	0.413725738007642	1.5124422645677	0.000138082757475864	0.122439702851927	1.13025096710939	1.18178916279157e-62	0.106577242688147	1.11246385282551	0.324994565503978	0.74939389489157	FALSE
L12_DERMATITISECZEMA	C3_MELANOMA	PGS002323	94	18552	2262	441481	-0.0358402545540207	0.964794402685809	0.729360879685163	0.123057417184894	1.13094935501153	2.93244962627549e-63	-0.0235850769705879	0.976690877233019	0.823432895585084	0.96335684921822	FALSE
L12_DERMATITISECZEMA	I9_CAVS_DX	PGS002323	35	18611	548	443195	0.394185317406591	1.48317538142353	0.0199887378247513	0.123207814568995	1.1311194596274	1.31050215941128e-63	-0.167890404164986	0.845446487021116	0.37980589868317	0.786678566545221	FALSE
L12_DERMATITISECZEMA	K11_OESOBST	PGS002323	48	18598	729	443014	0.371472714353373	1.44986828496801	0.0123760890733629	0.122731592580164	1.13058092391018	4.6739476434938e-63	0.0530091853905426	1.05443933051193	0.694761786874194	0.926510619795439	FALSE
L12_DERMATITISECZEMA	H7_EYE_ADNEXA	PGS002323	4187	14459	54565	389178	0.667565574082716	1.94948566078271	1.52683097538177e-304	0.120788883783392	1.12838666649554	6.40036874255646e-48	-0.000264826360353455	0.999735208703052	0.987924400918379	0.997598637013682	FALSE
L12_DERMATITISECZEMA	CD2_BENIGN_MELANOCYTIC_FACE	PGS002323	64	18582	1286	442457	0.143482975097147	1.15428715901308	0.266631110064434	0.122546224784615	1.1303713700395	7.93998289850817e-63	0.108482032371571	1.11458488191142	0.373791190374721	0.782508257101238	FALSE
L12_DERMATITISECZEMA	R18_ABNORMAL_WEIGHT_LOSS	PGS002323	113	18533	1903	441840	0.346157843969938	1.41362573050587	0.00024642936712298	0.123577533327294	1.13153773302649	1.01316326732234e-63	-0.118491329012442	0.888259517710638	0.224596824058935	0.66485163923101	FALSE
L12_DERMATITISECZEMA	ST19_INJURY_POISO_CERTA_OTHER_CONSE_EXTER_CAUSES	PGS002323	1925	16721	34724	409019	0.312102276528357	1.36629442573425	6.41989688300009e-38	0.122612208991123	1.13044595915823	9.00129679520615e-57	0.00336832740820693	1.00337400659764	0.888396455072394	0.977499564670564	FALSE
L12_DERMATITISECZEMA	L12_LICHENPLANUS	PGS002323	86	18560	815	442928	0.846268103356918	2.33093180363759	1.16881824204913e-14	0.122758145190481	1.13061094418344	5.6569607509496e-63	0.0256394509536604	1.02597096892515	0.812876716601503	0.96052097047768	FALSE
L12_DERMATITISECZEMA	M13_ANKYLOSPON_ICD10	PGS002323	71	18575	1325	442418	0.224614266041237	1.2518397459479	0.0619498222227534	0.122953717320474	1.13083208179746	3.20090975924024e-63	-0.0110597362149786	0.989001197822583	0.926577671541656	0.98626061963143	FALSE
L12_DERMATITISECZEMA	K11_OTHILEUS	PGS002323	65	18581	982	442761	0.445802786404818	1.56174343912276	0.000334568791968451	0.123284907623639	1.13120666444311	1.41651825117774e-63	-0.0970291024257128	0.907529594436348	0.443757698735247	0.823148824286015	FALSE
L12_DERMATITISECZEMA	I9_DVTANDPULM	PGS002323	323	18323	4964	438779	0.406407273860662	1.50141391459511	5.87686850614888e-13	0.123061464260116	1.1309539320579	1.61725136827763e-62	0.00159130325023596	1.00159257004512	0.977746221049019	0.995877074597424	FALSE
L12_DERMATITISECZEMA	APPENDACUT_COMPLIC	PGS002323	26	18620	636	443107	-0.00993142758259784	0.990117726187364	0.959902200798602	0.123122326355186	1.13102276637831	1.51892076493548e-63	-0.140132159185871	0.869243349313978	0.504219487372602	0.853281151423656	FALSE
L12_DERMATITISECZEMA	Z21_PERSONAL_HISTORY_OTH_DISEA_CONDI	PGS002323	542	18104	10190	433553	0.220580602257216	1.24680041561608	4.48508343852456e-07	0.124907259037122	1.1330433686611	1.41983110199649e-63	-0.0687197847091392	0.933588249131441	0.114036013044537	0.506097138923143	FALSE
L12_DERMATITISECZEMA	ILD_CVDMETABOCOMORB	PGS002323	2850	15796	45588	398155	0.411750525443618	1.50945781803283	1.08198195707318e-85	0.130719893772952	1.13964851395429	4.54616300548599e-61	-0.0447920027491311	0.956196347362184	0.0293576444695532	0.265943022239358	FALSE
L12_DERMATITISECZEMA	C3_MELANOMA_EXALLC	PGS002323	94	18552	2262	441481	-0.0358402545540207	0.964794402685809	0.729360879685163	0.123057417184894	1.13094935501153	2.93244962627549e-63	-0.0235850769705879	0.976690877233019	0.823432895585084	0.96335684921822	FALSE
L12_DERMATITISECZEMA	CD2_BENIGN_COLON	PGS002323	252	18394	4040	439703	0.327075083892246	1.38690560754219	2.84314171783672e-07	0.12343496942926	1.13137642809491	3.99532542329213e-63	-0.0340944057616996	0.966480259025498	0.598408196437992	0.894649666477338	FALSE
L12_DERMATITISECZEMA	AB1_BACT_BIR_OTHER_INF_AGENTS	PGS002323	399	18247	6022	437721	0.459977318023303	1.58403805547275	1.97592514762392e-19	0.122748528075445	1.13060007102021	5.99239718557263e-62	0.00848699051339235	1.00852310711884	0.867812472963114	0.97368094072847	FALSE
L12_DERMATITISECZEMA	WEIGHTLOSS	PGS002323	125	18521	2072	441671	0.362869966502593	1.43744893057619	5.3120456312808e-05	0.123648339327918	1.13161785552447	9.38428063264631e-64	-0.115563014240648	0.890864433322535	0.213557909579737	0.651570365070524	FALSE
L12_DERMATITISECZEMA	H7_KERATITIS	PGS002323	167	18479	1656	442087	0.812107167717234	2.25264969985528	5.56116136659013e-24	0.121787875585695	1.12951447876901	9.38042439650928e-62	0.112733216478062	1.11933327343873	0.15620519088043	0.577516267926709	FALSE
L12_DERMATITISECZEMA	AB1_VIRAL_NOS	PGS002323	433	18213	4242	439501	0.900710489056484	2.46135125319508	1.22536374537239e-75	0.123013917549809	1.13090016019727	4.3384676989427e-62	-0.00107356215934997	0.998927013902341	0.982503569465621	0.996853856479499	FALSE
L12_DERMATITISECZEMA	MULTIMORB	PGS002323	4571	14075	73772	369971	0.463233212648554	1.58920392165818	6.55666816646691e-159	0.135768257432118	1.14541642109269	1.00227708422013e-58	-0.0537392893327355	0.947679144359775	0.00164175406684069	0.0393417238649864	TRUE
L12_DERMATITISECZEMA	RHEUMA_COMORB	PGS002323	9597	9049	173309	270434	0.465701490848894	1.59313136407019	6.58280635095949e-210	0.153523025663695	1.16593463323179	8.35863440066233e-49	-0.0579764775695455	0.943672144638126	7.44341355527063e-05	0.00336223006627364	TRUE
L12_DERMATITISECZEMA	M13_SOFTTISSUEOTH	PGS002323	402	18244	6104	437639	0.42729595100202	1.53310631894185	6.58744822219037e-17	0.121830724153405	1.12956287788355	4.93460156845114e-61	0.0511224597144316	1.05245176833505	0.312476974864002	0.740242126206802	FALSE
L12_DERMATITISECZEMA	CD2_INSITU_BREAST_EXALLC	PGS002323	52	10164	1123	238140	0.0199101290926789	1.02010965772652	0.888660996454807	0.123672054888063	1.13164469279401	6.77800834529884e-36	0.0804371308115687	1.08376070934415	0.556069363756774	0.876613148830077	FALSE
L12_DERMATITISECZEMA	I9_STEMI	PGS002323	82	18564	1525	442218	0.197142700966083	1.21791782635635	0.0796280226655233	0.122507732964728	1.13032786082569	9.60904966861457e-63	0.114739545392617	1.12158127851496	0.30499710322228	0.734601251115292	FALSE
L12_DERMATITISECZEMA	ST19_INJURI_HEAD	PGS002323	242	18404	4475	439268	0.311369971712207	1.36529424800818	1.78741341275835e-06	0.122869049548416	1.13073634081767	1.36226749731295e-62	0.00899664975785326	1.00903724124911	0.891417285376953	0.978183663831144	FALSE
L12_DERMATITISECZEMA	Z21_PREVIOUS_SUICIDE_ATTEMPT	PGS002323	34	18612	538	443205	0.557078863041087	1.74556600816514	0.00137079873355965	0.123398019071309	1.13133462410325	8.63751714212853e-64	-0.241314555012569	0.785594474839097	0.178124098450446	0.608466192173823	FALSE
L12_DERMATITISECZEMA	O15_PREG_PROLONGED	PGS002323	46	10170	1270	237993	0.0474788423690812	1.04862401448671	0.751109930962244	0.124250173746204	1.13229910707802	3.09628966185231e-36	-0.0345034064877568	0.966085048723996	0.811351296270906	0.960089513516611	FALSE
L12_DERMATITISECZEMA	VWXY20_ACCIDENTS	PGS002323	1060	17586	20590	423153	0.2178984892989	1.24346083663096	8.67383050028727e-12	0.122012866923906	1.1297686383339	4.67909485806499e-59	0.0158803579039769	1.0160071209126	0.614575547639401	0.900871823597961	FALSE
L12_DERMATITISECZEMA	ST19_OPEN_WOUND_HEAD	PGS002323	73	18573	1439	442304	0.258646065575032	1.29517531656454	0.0274968369971329	0.123281087257661	1.13120234282791	1.50741381197871e-63	-0.0844376562440247	0.919028949307404	0.481334088472157	0.842870664887507	FALSE
L12_DERMATITISECZEMA	M13_HALLUXRIGIDUS	PGS002323	50	18596	739	443004	0.377100891533466	1.45805140699297	0.00840859628690298	0.123001869018568	1.13088653459345	2.45912844295086e-63	-0.0401986336266894	0.960598613014411	0.776817200931367	0.950767878877055	FALSE
L12_DERMATITISECZEMA	G6_DEMYEL	PGS002323	128	18518	1863	441880	0.515109208462864	1.67382128726638	7.56807274909023e-09	0.123175101353505	1.131082457678	2.94312288126328e-63	-0.0428221820275517	0.958081739073306	0.6338643127146	0.906964769412872	FALSE
L12_DERMATITISECZEMA	I9_OTHILLHEART	PGS002323	59	18587	1011	442732	0.315609603236285	1.37109488012446	0.0166577930950575	0.122806209825878	1.13066528789224	4.10266867135615e-63	0.0527189681739851	1.05413335846572	0.688106167628154	0.92429837964826	FALSE
L12_DERMATITISECZEMA	ASTHMA_INFECTIONS	PGS002323	906	17740	7559	436184	1.04462451414315	2.84233106814051	2.07824441062364e-172	0.112216612994245	1.11875517130776	2.17516056249478e-50	-0.0452134097261842	0.955793484440557	0.167994342229162	0.594456669697884	FALSE
L12_DERMATITISECZEMA	BRADY_UNSPE	PGS002323	53	18593	864	442879	0.272982892011723	1.31387776682703	0.0584920966214034	0.122424471699256	1.13023375221546	9.24021327226317e-63	0.200877142726155	1.22247457270364	0.159174672678244	0.581409500776367	FALSE
L12_DERMATITISECZEMA	I9_VARICVE	PGS002323	925	17721	12759	430984	0.517848067908715	1.67841193220563	1.54329698831726e-52	0.12423689321412	1.13228406964326	1.15836163342221e-61	-0.0221397982265359	0.978103488359919	0.514628244628447	0.858403049417964	FALSE
L12_DERMATITISECZEMA	M13_CERVICALGIA	PGS002323	62	18584	828	442915	0.579705365770128	1.78551228020729	5.22175530401705e-06	0.123361098248029	1.1312928550686	1.16039271894861e-63	-0.153086523421488	0.858055476703799	0.241596119265548	0.682205534679476	FALSE
L12_DERMATITISECZEMA	N14_ACUTERENFAIL	PGS002323	56	18590	586	443157	0.893864518356459	2.44455846169855	2.67794233843421e-11	0.123452396559339	1.13139614491089	9.05153078481769e-64	-0.158932413816274	0.853054011686008	0.235970952840532	0.676374939892897	FALSE
L12_DERMATITISECZEMA	RA_CO_MORB	PGS002323	1712	16934	28523	415220	0.335810310896283	1.3990736106194	3.94425862895072e-38	0.128053320233511	1.13661360558423	1.08018742162863e-62	-0.0481012003033044	0.953037334529759	0.0612372603961316	0.384431491614842	FALSE
L12_DERMATITISECZEMA	CD2_BENIGN_RECTUM_ANAL	PGS002323	73	18573	1037	442706	0.442793957901911	1.55705148313407	0.000161074736753533	0.123411144696778	1.13134947367526	1.10789520400427e-63	-0.123009013431755	0.884255692346565	0.311737038896046	0.739766121409054	FALSE
L12_DERMATITISECZEMA	L12_CELLULITIS	PGS002323	969	17677	9823	433920	0.859619249147467	2.36226108953039	2.29626280768222e-147	0.123142468829758	1.13104554820507	1.93227164669908e-60	-0.0117804699014796	0.988288648153442	0.721419804196105	0.934789227247123	FALSE
L12_DERMATITISECZEMA	R18_OTHER_SYMPTOMS_SIGNS_INVOLVI_URINARY_SYSTEM	PGS002323	162	18484	2597	441146	0.345874831436377	1.41322571331398	1.2108463824241e-05	0.124007272731261	1.13202410387633	5.70571395129762e-64	-0.124306888421296	0.883108783432302	0.116107961776398	0.510335719166502	FALSE
L12_DERMATITISECZEMA	E4_NUTRIDEF	PGS002323	912	17734	10746	432997	0.708730828173724	2.0314114117272	2.61147867254484e-96	0.125069353475821	1.1332270435759	1.68408831409012e-62	-0.0241703709983782	0.976119393155001	0.478662754882031	0.84165982993092	FALSE
L12_DERMATITISECZEMA	R18_SYMPTOMS_SIGNS_INVOLVI_DIGES_SYSTEM_ABDOMEN	PGS002323	1891	16755	30996	412747	0.401286379831542	1.49374498568962	2.40369937761897e-60	0.12340329083802	1.13134058825118	1.34649788508172e-57	-0.00661860664926615	0.993403248085177	0.784435256525035	0.953204114135568	FALSE
L12_DERMATITISECZEMA	COPD_MULTIMORB	PGS002323	104	18542	1361	442382	0.590173488015547	1.80430141291799	3.75973062906577e-09	0.122732420918363	1.13058186041394	6.8686094716011e-63	0.0114067588330005	1.011472063977	0.907950116721493	0.981915122256915	FALSE
L12_DERMATITISECZEMA	ST19_SUPERF_INJURY_HEAD	PGS002323	44	18602	767	442976	0.358918942429006	1.4317807401989	0.0182783577229086	0.123026573639635	1.13091447306186	2.19378706601591e-63	-0.05124473784357	0.950046129836725	0.740579684146689	0.941049099169938	FALSE
L12_DERMATITISECZEMA	H7_GLAUCOMA	PGS002323	372	18274	6105	437638	0.286606933754928	1.33190058541024	5.23089848212734e-08	0.124428868562885	1.13250146113866	1.07888698789325e-63	-0.0821989895706626	0.921088653423348	0.117858709440263	0.513134145785623	FALSE
L12_DERMATITISECZEMA	L12_PARAPSORI	PGS002323	87	18559	932	442811	0.835193828182765	2.3052608295036	8.08087314669967e-15	0.123764167002907	1.13174893578086	5.63962384781907e-64	-0.203577491232243	0.815806983984733	0.05548414196203	0.366912602971879	FALSE
L12_DERMATITISECZEMA	L12_ABSCESS_CUT	PGS002323	76	18570	1412	442331	0.256474822708513	1.29236622710885	0.0326156469321937	0.122233522242577	1.13001795529836	1.78446952116381e-62	0.160907871687496	1.17457675205496	0.148428647011856	0.565303512386535	FALSE
L12_DERMATITISECZEMA	G6_CERCYST	PGS002323	37	18609	474	443269	0.57565166156849	1.77828899200321	0.00108511128377352	0.122524329589387	1.13034662060862	6.78893819588119e-63	0.145726185203064	1.15687937398772	0.357033422715445	0.771567767477606	FALSE
L12_DERMATITISECZEMA	F5_SUBSNOALCO	PGS002323	62	18584	866	442877	0.663400636708355	1.94138306021807	2.45145889474597e-07	0.122771245204155	1.13062575529928	4.56716962123899e-63	0.0795633835164019	1.08281418992537	0.534103901010724	0.867110799359001	FALSE
L12_DERMATITISECZEMA	K11_CHRONGASTR	PGS002323	123	18523	2109	441634	0.279853144092745	1.32293551717548	0.00199355359442615	0.123673243542579	1.13164603792939	9.22138742069626e-64	-0.112156404956847	0.893904435481557	0.212701533678755	0.650324264736985	FALSE
L12_DERMATITISECZEMA	I9_HEARTFAIL_AND_CHD	PGS002323	62	18584	981	442762	0.448654021028969	1.56620269025507	0.000473211864196747	0.122786662247178	1.13064318633956	4.28916373486065e-63	0.0852028667714044	1.08893795361924	0.526498970810026	0.863906600758808	FALSE
L12_DERMATITISECZEMA	K11_OTHENTERCOL	PGS002323	588	18058	8746	434997	0.460594192123166	1.58501550897424	2.41075462660664e-27	0.121692118960098	1.12940632545225	2.58125777814021e-60	0.0321081889494464	1.03262921833225	0.447943965499324	0.825440853602291	FALSE
L12_DERMATITISECZEMA	M13_SPONDYLOSIS	PGS002323	1183	17463	12850	430893	0.735259919449621	2.08602412028844	3.53531727030083e-130	0.127466621987984	1.13594695195737	6.27362953414003e-64	-0.0758898758664861	0.926918277011163	0.0124813345543997	0.160675642313951	FALSE
L12_DERMATITISECZEMA	AB1_VIRAL_CNS	PGS002323	57	18589	880	442863	0.376738504894381	1.45752312437104	0.00637772841172956	0.122558147034011	1.13038484668921	7.30559389233752e-63	0.0980584113866085	1.10302721257579	0.450375120355226	0.826521294897113	FALSE
L12_DERMATITISECZEMA	K11_OTHINT	PGS002323	299	18347	4572	439171	0.396692216252506	1.48689821651131	1.52245591780673e-11	0.122831427309456	1.13069380078508	2.20240135275542e-62	0.00943163283757238	1.00947625084981	0.875012499150833	0.9748584055652	FALSE
L12_DERMATITISECZEMA	N14_POSTMENATRVAG	PGS002323	16	10200	516	238747	-0.455422069043939	0.63418024360402	0.0843138620859354	0.123807328191432	1.13179778446422	4.1917587396805e-36	0.211302484645651	1.23528595358859	0.424676013787612	0.812530148176934	FALSE
L12_DERMATITISECZEMA	H7_EYEOTH	PGS002323	31	18615	503	443240	0.370140535824827	1.44793808753881	0.0395280036104889	0.123128245507942	1.13102946109465	1.56745328355151e-63	-0.122196139051096	0.884974773366499	0.513888564604387	0.858024599242207	FALSE
L12_DERMATITISECZEMA	ASTHMA_CHILD	PGS002323	894	17752	13858	429885	0.390709008017178	1.47802835642796	2.21845970203387e-19	0.11118155843333	1.11759779774088	5.20102026878566e-49	0.0221648543347111	1.02241231968094	0.517691356813556	0.859804901328713	FALSE
L12_DERMATITISECZEMA	M13_SPINSTENOSIS	PGS002323	88	18558	1047	442696	0.625923768355522	1.86997258130549	4.88956256961159e-09	0.123735243358477	1.13171620195045	5.99046519475659e-64	-0.183854449239649	0.832056901528199	0.0879557268652059	0.45272671601504	FALSE
L12_DERMATITISECZEMA	E4_HYTHYNAS	PGS002323	362	18284	5271	438472	0.411487154754929	1.50906032343425	5.60030438286743e-14	0.120660614642865	1.12824193858991	5.09037870575167e-60	0.116611842536754	1.12368317901678	0.0278369052429899	0.258053721089326	FALSE
L12_DERMATITISECZEMA	GOUT_IDIOP_NOS	PGS002323	74	18572	901	442842	0.652129389030597	1.91962410654315	2.34235459463545e-08	0.123417934345727	1.1313571551671	1.10246972251937e-63	-0.102467312761627	0.902607653022245	0.396403627249565	0.795694075650117	FALSE
L12_DERMATITISECZEMA	R18_HEADACHE1	PGS002323	261	18385	4031	439712	0.455322972450238	1.57668252582863	3.36788397731554e-13	0.123281328180073	1.13120261535994	6.50776616978781e-63	-0.0177613402993917	0.982395462589644	0.775151973918702	0.950338860736464	FALSE
L12_DERMATITISECZEMA	AB1_PEDICULOSIS_ACARIASIS_OTHERINFEST	PGS002323	156	18490	1315	442428	1.05231949642013	2.86428712272084	7.11647939202268e-38	0.122386592274835	1.13019094042231	2.18618346489669e-62	0.0784231282411112	1.08158020899348	0.350263249712789	0.766665869860113	FALSE
L12_DERMATITISECZEMA	I9_OTH	PGS002323	176	18470	2061	441682	0.693905619473841	2.00151745320283	6.46948947762947e-20	0.123172248981729	1.13107923141492	4.29303790153382e-63	0.003200058330912	1.00320518398358	0.966495480692795	0.994038883885505	FALSE
L12_DERMATITISECZEMA	I9_CAVS	PGS002323	35	18611	548	443195	0.394185317406591	1.48317538142353	0.0199887378247513	0.123207814568995	1.1311194596274	1.31050215941128e-63	-0.167890404164986	0.845446487021116	0.37980589868317	0.786678566545221	FALSE
L12_DERMATITISECZEMA	AB1_SEPSIS_EXPLICIT	PGS002323	69	18577	968	442775	0.608163324288517	1.83705422546832	4.87010830358148e-07	0.123129802664654	1.13103122228614	2.13804493393095e-63	-0.0473144220185806	0.953787458661091	0.689698908190786	0.924802277306562	FALSE
L12_DERMATITISECZEMA	K11_PULPITIS_2_ONLYAVO	PGS002323	88	18558	1678	442065	0.270892997789577	1.31113476856002	0.0119671173322695	0.122899940173352	1.13077127050937	3.92212136475612e-63	0.0118601926789662	1.01193080364124	0.916606933436894	0.984031389367174	FALSE
L12_DERMATITISECZEMA	H7_CONJUNCTIVA	PGS002323	1547	17099	14274	429469	0.959213297382253	2.60964265294961	3.7730866718012e-282	0.125825507358636	1.13408426165856	5.68413949211484e-61	-0.0586101570669371	0.943074348373431	0.0258463179730852	0.247413614531107	FALSE
L12_DERMATITISECZEMA	I9_CAVS_OPERATED	PGS002323	35	18611	548	443195	0.394185317406591	1.48317538142353	0.0199887378247513	0.123207814568995	1.1311194596274	1.31050215941128e-63	-0.167890404164986	0.845446487021116	0.37980589868317	0.786678566545221	FALSE
L12_DERMATITISECZEMA	N14_OTHBLADD	PGS002323	442	18204	6847	436896	0.360813451947172	1.43449583351212	1.33433945022582e-13	0.12249038063017	1.13030824716866	1.51449134217324e-61	0.0148848676507213	1.01499619899144	0.757572824432487	0.945846770514469	FALSE
L12_DERMATITISECZEMA	PRIM_KNEEARTHROSIS	PGS002323	71	18575	773	442970	0.675589601678999	1.96519131455572	1.58035695722807e-08	0.122872459180043	1.13074019621863	3.88753408987302e-63	0.0591320221401355	1.06091529580263	0.619294869092234	0.902108263961111	FALSE
L12_DERMATITISECZEMA	I9_HYPTENS	PGS002323	5926	12720	111441	332302	0.270749039424585	1.31094603332779	1.01811917338853e-61	0.13594059478803	1.14561383614063	1.48043550335411e-53	-0.0361596039217601	0.964486345394881	0.0219446417539468	0.224292582967351	FALSE
L12_DERMATITISECZEMA	JUVEN_ARTHR_COMORB	PGS002323	120	18526	1428	442315	0.64130783657332	1.89896278897186	9.28312625140067e-12	0.12209175374421	1.1298577657049	3.45133767173081e-62	0.132628458691837	1.14182568410228	0.137754457398468	0.549280618340745	FALSE
L12_DERMATITISECZEMA	COPD_CVDMETABOCOMORB	PGS002323	2682	15964	42905	400838	0.407517158419084	1.5030812358106	7.22778375904648e-80	0.130900953682008	1.13985487729208	7.61545556274768e-62	-0.0497123742968161	0.951503061883511	0.0183372814979996	0.201615582761332	FALSE
L12_DERMATITISECZEMA	ALCOHOLMENTAL	PGS002323	240	18406	3387	440356	0.649043119129935	1.91370876131384	2.9862778721195e-23	0.123117971617717	1.13101784108182	7.68495938724603e-63	0.00533072327866756	1.00534495686453	0.935958286179628	0.987841287691309	FALSE
L12_DERMATITISECZEMA	Z21_PERSONS_ENCOUNTERI_HEALTH_SERVI_OTH_CIRCUMSTANC1	PGS002323	680	17966	10577	433166	0.494327471602503	1.6393953283162	1.65534532343453e-36	0.123757982263192	1.13174193622992	5.10299908365136e-62	0.00515747730785565	1.00517079998791	0.896123167989015	0.979275721326786	FALSE
L12_DERMATITISECZEMA	L12_OTHPIGMENTATION	PGS002323	165	18481	1600	442143	0.85377345630627	2.34849208514879	1.11857183292579e-27	0.123473922231672	1.1314204992357	1.95949946546469e-63	-0.0427059001902094	0.958193153055835	0.58999968504813	0.891288813382057	FALSE
L12_DERMATITISECZEMA	L12_ATROPHICSKIN	PGS002323	162	18484	2082	441661	0.594207542793083	1.81159476465233	6.13171853852974e-14	0.123393709346201	1.13132974837252	2.40366336662123e-63	-0.0566304015869439	0.944943254360678	0.464952862023446	0.834748351917138	FALSE
L12_DERMATITISECZEMA	PULM_PSYCH_COMORB	PGS002323	2528	16118	38216	405527	0.536361760364035	1.70977496145159	9.32583714332452e-137	0.128850824258021	1.13752042105543	2.5877848249901e-60	-0.0534535273639957	0.947949993715181	0.0122333268825217	0.158591240710554	FALSE
L12_DERMATITISECZEMA	C3_PROSTATE_EXALLC	PGS002323	141	8289	2825	201655	0.0385054724557606	1.03925641562718	0.652872026200478	0.121890737849711	1.12963066916124	1.31953458904e-28	-0.0261674764401841	0.974171925099882	0.764586401438318	0.94780290562972	FALSE
L12_DERMATITISECZEMA	H7_CHOROIDRETINA	PGS002323	506	18140	8126	435617	0.338164162666376	1.40237070142344	1.10968032491052e-13	0.12273845889377	1.13058868686001	1.4509171101151e-61	0.00738582771694149	1.00741317021669	0.869222323541405	0.973891578648125	FALSE
L12_DERMATITISECZEMA	F5_PHOBANX	PGS002323	116	18530	1130	442613	0.874750001023006	2.39827565255566	1.33650742474386e-20	0.122810262687438	1.13066987033141	6.33257106908223e-63	0.0269675370353718	1.02733445190019	0.771272494167627	0.94940363932685	FALSE
L12_DERMATITISECZEMA	N14_GENITOUROTH	PGS002323	31	18615	624	443119	0.131052025655367	1.14002709042569	0.466141504433807	0.123089004879892	1.13098507965904	1.70100429615143e-63	-0.0905369820812527	0.913440552343574	0.634087848205221	0.907078121226368	FALSE
L12_DERMATITISECZEMA	MENINGITIS	PGS002323	104	18542	2068	441675	0.174189369890594	1.19028094785227	0.0806445726486123	0.122688790857775	1.13053253413493	7.63276790675274e-63	0.0452316783064718	1.04627022994668	0.644552799836781	0.911071701428049	FALSE
L12_DERMATITISECZEMA	Z21_TOBAC_USE	PGS002323	547	18099	8280	435463	0.52345679993256	1.68785214402075	2.34660095693547e-33	0.123437286442985	1.13137904951265	3.9282396103668e-62	0.0200884231075168	1.02029155338795	0.645979517999042	0.911660603707305	FALSE
L12_DERMATITISECZEMA	I9_AVBLOCK	PGS002323	34	18612	539	443204	0.337314782416369	1.4011800611712	0.0518630684274046	0.12287875342427	1.13074731339598	2.8510603136035e-63	0.0489161826289215	1.05013232772016	0.783155483593029	0.952866973258178	FALSE
L12_DERMATITISECZEMA	OFFICIAL_TILASTOKESKUS	PGS002323	265	18381	3745	439998	0.647435927900823	1.91063553566976	1.96056017157332e-25	0.123582540385059	1.13154339871547	3.1882598451408e-63	-0.0296491246297415	0.970786098728881	0.639329533326796	0.909167707828658	FALSE
L12_DERMATITISECZEMA	G6_MENINGOTH	PGS002323	103	18543	2025	441718	0.184629630395572	1.20277288710473	0.0648336432419403	0.122734431146907	1.13058413314415	6.77251684006776e-63	0.0389771669135358	1.03974674275184	0.694154962361847	0.926227277966332	FALSE
L12_DERMATITISECZEMA	I9_CHD	PGS002323	667	17979	11359	432384	0.304992852831513	1.3566153070134	2.47866582406408e-14	0.124524400134114	1.13260965595059	7.91033998321605e-63	-0.0326892472195703	0.967839271607725	0.41299435699143	0.80586402395501	FALSE
L12_DERMATITISECZEMA	F5_SUBSTANCE	PGS002323	289	18357	4094	439649	0.642229043630573	1.90071293289322	6.11069091297788e-27	0.122777993360664	1.13063338496458	2.42133232863468e-62	0.0304850472630716	1.03095447434249	0.613044017197921	0.900125364798299	FALSE
L12_DERMATITISECZEMA	I9_AF	PGS002323	434	18212	6877	436866	0.35131069800784	1.42092873706375	7.76957196024957e-13	0.124418550462791	1.13248977593552	1.74360639747554e-63	-0.0693471446685737	0.933002736927997	0.156843776806555	0.578556673607102	FALSE
L12_DERMATITISECZEMA	M13_DEFORMDORSO	PGS002323	136	18510	1886	441857	0.529132497514063	1.6974591197073	9.23869566547559e-10	0.123334558100446	1.13126283078769	2.11629584136361e-63	-0.0749546415872509	0.927785568254909	0.400169640013029	0.798751360538381	FALSE
L12_DERMATITISECZEMA	M13_CHRONDROPATHIES	PGS002323	142	18504	1668	442075	0.743406801667151	2.10308812794916	1.56143876888502e-18	0.123145267209581	1.13104871330454	3.5593300580423e-63	-0.0307267075118852	0.969740559675333	0.715839113601851	0.932884160978873	FALSE
L12_DERMATITISECZEMA	I9_HYPTENSHR	PGS002323	59	18587	691	443052	0.764288589420517	2.14746610100132	5.76681716908571e-09	0.122850798940788	1.1307157043807	3.71442671826443e-63	0.0756191280230711	1.07855170579772	0.567101134383124	0.881440021412086	FALSE
L12_DERMATITISECZEMA	CD2_BENIGN_COLON_EXALLC	PGS002323	252	18394	4040	439703	0.327075083892246	1.38690560754219	2.84314171783672e-07	0.12343496942926	1.13137642809491	3.99532542329213e-63	-0.0340944057616996	0.966480259025498	0.598408196437992	0.894649666477338	FALSE
L12_DERMATITISECZEMA	G6_NERPLEX	PGS002323	1272	17374	16991	426752	0.574526972501939	1.77629009409675	4.2169230209852e-86	0.125874672152734	1.13414002004843	5.28325526158462e-62	-0.0361807052061943	0.964465993708899	0.211348763363067	0.6491213566143	FALSE
L12_DERMATITISECZEMA	J10_COPDNAS	PGS002323	554	18092	7494	436249	0.55342519321883	1.73919992318653	8.92638103369016e-37	0.123463782900294	1.13140902744649	4.25804071810647e-62	-0.0474727439755179	0.953636465117246	0.266563562516859	0.70410746120209	FALSE
L12_DERMATITISECZEMA	NEURODEGOTH	PGS002323	136	18510	1996	441747	0.50927086259878	1.66407741141299	4.12550724328815e-09	0.123061759472609	1.13095426592968	4.0333989290021e-63	-0.0222541182535607	0.977991677933904	0.799519340918356	0.957363035438295	FALSE
L12_DERMATITISECZEMA	H8_PERFORATION	PGS002323	77	18569	1038	442705	0.515191704253719	1.67395937617302	1.39005022402157e-05	0.122181899666497	1.12995962236615	1.93318671019273e-62	0.229807537377515	1.25835779977986	0.0536104410067586	0.360635477634062	FALSE
L12_DERMATITISECZEMA	COPD_MODE	PGS002323	554	18092	7494	436249	0.55342519321883	1.73919992318653	8.92638103369016e-37	0.123463782900294	1.13140902744649	4.25804071810647e-62	-0.0474727439755179	0.953636465117246	0.266563562516859	0.70410746120209	FALSE
L12_DERMATITISECZEMA	KRA_PSY_SUBSTANCE	PGS002323	289	18357	4094	439649	0.642229043630573	1.90071293289322	6.11069091297788e-27	0.122777993360664	1.13063338496458	2.42133232863468e-62	0.0304850472630716	1.03095447434249	0.613044017197921	0.900125364798299	FALSE
L12_DERMATITISECZEMA	AB1_WHOOPCOUGH	PGS002323	114	18532	2920	440823	-0.128255996303153	0.879628168760009	0.177253604984518	0.123170162875754	1.13107687186624	2.82322982074108e-63	-0.0253828875221919	0.974936549515232	0.783578495630135	0.952869735630979	FALSE
L12_DERMATITISECZEMA	Q17_VACTREL	PGS002323	63	18583	1052	442691	0.389008945916341	1.47551775113237	0.00207554126969406	0.122970482881206	1.13085104099034	2.94851578521309e-63	0.0228790424218848	1.0231427751901	0.854019281484224	0.970829688196892	FALSE
L12_DERMATITISECZEMA	CD2_INSITU_SKIN_EXALLC	PGS002323	45	18601	568	443175	0.4656694399991	1.5930803036744	0.00223764394431191	0.122740112757118	1.13059055670075	4.28380074049969e-63	0.0934727855236895	1.09798072196435	0.53878084161104	0.868922660592113	FALSE
L12_DERMATITISECZEMA	CD2_PRIMARY_LYMPHOID_HEMATOPOIETIC_EXALLC	PGS002323	120	18526	1802	441941	0.523250390210809	1.68750379088232	1.33610365510716e-08	0.124188494873173	1.13222927029891	2.6973008572745e-64	-0.174922756509464	0.839521865864045	0.0559183214266984	0.368403058811189	FALSE
L12_DERMATITISECZEMA	N14_PHIMOSIS	PGS002323	86	8344	1578	202902	0.327204301359984	1.38708483155197	0.00261582367166731	0.122126580386448	1.12989711554229	7.25499802237381e-29	-0.0756772436816236	0.9271153906252	0.486623786555308	0.845329200630058	FALSE
L12_DERMATITISECZEMA	M13_INTERVERTEB	PGS002323	211	18435	3374	440369	0.40444325261685	1.49846799963783	6.24969642401442e-09	0.123232382969142	1.13114724976427	4.90012457148988e-63	-0.0325564195088243	0.967967836020812	0.639140141318524	0.909093274342975	FALSE
L12_DERMATITISECZEMA	IBD_VIRAL_HEPATITIS	PGS002323	40	18606	620	443123	0.533568370869776	1.70500555853803	0.00079046835481743	0.12309839759293	1.13099570272723	1.77745379170046e-63	-0.112636947044496	0.89347497997196	0.508486724400475	0.855561180064303	FALSE
L12_DERMATITISECZEMA	H8_EUSTNAS	PGS002323	156	18490	774	442969	1.48711538046991	4.42431462947694	3.25327494430447e-75	0.122877243017323	1.13074560550867	7.16214673664384e-63	0.0213146000861601	1.02154337872508	0.800424552117951	0.95758244075509	FALSE
L12_DERMATITISECZEMA	L12_PAPULOSQUAMOUS	PGS002323	826	17820	10219	433524	0.66673333836377	1.94786390411775	7.22185040680662e-78	0.125536760533201	1.13375684570066	3.12473910467392e-63	-0.0712860764839591	0.931195460896222	0.0451068796609181	0.331022383833592	FALSE
L12_DERMATITISECZEMA	N14_SALPHOOPH	PGS002323	37	10179	647	238616	0.32284944639811	1.38105741208525	0.0515226998858314	0.125000259021339	1.13314874657649	1.11436353278421e-36	-0.226452546348993	0.797357178924534	0.146454389735037	0.56270504548965	FALSE
L12_DERMATITISECZEMA	O15_COMPLIC_PUERP	PGS002323	19	10197	665	238598	-0.19302230447041	0.824463584710396	0.401903001111168	0.124297514389966	1.13235271211552	2.33240690537111e-36	-0.10545951598778	0.899910904113376	0.641906689634075	0.910136055223393	FALSE
L12_DERMATITISECZEMA	ST19_FRACT_SHOUL_UPPER_ARM	PGS002323	62	18584	1197	442546	0.218118089000537	1.24373393024422	0.0877217026461747	0.123034945416498	1.13092394086511	2.4541643773101e-63	-0.0266105514655197	0.97374038945788	0.837737222589822	0.966247097309097	FALSE
L12_DERMATITISECZEMA	AB1_OTHER_SUPERF_MYCOSIS	PGS002323	205	18441	1984	441759	0.936679372764467	2.55149477260079	1.58416582814034e-40	0.12373341096844	1.13171412820686	1.52510604300508e-63	-0.0471098941732156	0.953982554705554	0.495305173165571	0.849410547432562	FALSE
L12_DERMATITISECZEMA	C3_DIGESTIVE_ORGANS_EXALLC	PGS002323	143	18503	2626	441117	0.251261870921197	1.28564671374181	0.0031427450782509	0.12219799598273	1.12997781069995	3.20635354996318e-62	0.111118730704408	1.11752758381511	0.178154114272722	0.608466192173823	FALSE
L12_DERMATITISECZEMA	AUTOIMMUNE	PGS002323	2096	16550	30478	413265	0.519592281999857	1.68134199653543	9.97439790689794e-110	0.127897787728991	1.13643683897031	4.76608630747962e-61	-0.056032558311926	0.945508351233423	0.0157953516879358	0.185304551389728	FALSE
L12_DERMATITISECZEMA	NEURO_COMORBIDITIES	PGS002323	10929	7717	204815	238928	0.465250521965706	1.59241307337371	3.00202054878255e-201	0.160774849146589	1.17442051726252	6.26053156426133e-46	-0.0615152328353498	0.940338621606934	3.34909291652296e-05	0.00171550142210891	TRUE
L12_DERMATITISECZEMA	C3_HEAD_AND_NECK_EXALLC	PGS002323	37	18609	680	443063	0.227612841811355	1.25559911583905	0.195329956649715	0.123886969375462	1.13188792576929	2.82699167221102e-64	-0.480809060119462	0.618282961307722	0.00363902733580853	0.0704749691133416	FALSE
L12_DERMATITISECZEMA	Q17_CONGEN_MALFO_DEFORMAT_CHROMOSOMAL_ABNORMALITI	PGS002323	168	18478	2962	440781	0.332033982607015	1.39380021267262	2.02747388185455e-05	0.122919711747143	1.13079362785801	7.25325322979571e-63	0.00944397853197045	1.00948871361204	0.903166539538407	0.980537670687277	FALSE
L12_DERMATITISECZEMA	M13_SYSTCONNECT	PGS002323	105	18541	1613	442130	0.417917220626311	1.51879494430413	2.00866781776319e-05	0.123510987367719	1.13146243626763	1.18380311286266e-63	-0.10756269984907	0.898020214953645	0.261632066375282	0.700045744721684	FALSE
L12_DERMATITISECZEMA	ASTHMA_PSYCH_COMORB	PGS002323	2528	16118	38216	405527	0.536361760364035	1.70977496145159	9.32583714332452e-137	0.128850824258021	1.13752042105543	2.5877848249901e-60	-0.0534535273639957	0.947949993715181	0.0122333268825217	0.158591240710554	FALSE
L12_DERMATITISECZEMA	D3_OTHERANAEMIA	PGS002323	496	18150	7592	436151	0.469193917064037	1.5987049848748	1.3647046774804e-24	0.123373707237922	1.13130711961871	3.115637047024e-62	-0.0210598322234355	0.979160377474295	0.644580458083375	0.911076156919021	FALSE
L12_DERMATITISECZEMA	K11_LICHEN_PLANUS_WIDE	PGS002323	86	18560	815	442928	0.846268103356918	2.33093180363759	1.16881824204913e-14	0.122758145190481	1.13061094418344	5.6569607509496e-63	0.0256394509536604	1.02597096892515	0.812876716601503	0.96052097047768	FALSE
L12_DERMATITISECZEMA	R18_OTHER_ABNORMAL_FINDI_BLOOD_CHEMIS	PGS002323	105	18541	2135	441608	0.0923103697559665	1.09670515337463	0.35116923106542	0.12279925593175	1.13065742539288	6.0227640267358e-63	0.0266542277823025	1.0270126289281	0.783264087034787	0.952866973258178	FALSE
L12_DERMATITISECZEMA	K11_GALLBILPANC	PGS002323	954	17692	16004	427739	0.311354953689364	1.36527374414194	1.75221138470137e-20	0.124107551886966	1.13213762798966	2.10822286570366e-61	-0.0190136092815058	0.981166009187521	0.566444983918104	0.881136641650384	FALSE
L12_DERMATITISECZEMA	N14_HYPERTROPHYBREAST	PGS002323	34	10182	548	238715	0.39690244091105	1.48721083203976	0.0209023175846589	0.124655246875787	1.13275786392972	1.64481843809904e-36	-0.187266614254731	0.829222624338908	0.282334572209273	0.71805719785461	FALSE
L12_DERMATITISECZEMA	L12_NAILDIS	PGS002323	515	18131	4741	439002	0.944130249168949	2.57057664485567	2.01201690978076e-98	0.123653494451463	1.13162368916936	2.02308923816156e-62	-0.00975935292292913	0.99028811501751	0.824764073249932	0.963734508740583	FALSE
L12_DERMATITISECZEMA	F5_ALCOHOL_DEPENDENCE	PGS002323	81	18565	989	442754	0.861152692708266	2.36588626237567	1.46489612944009e-14	0.122987232614244	1.13086998260201	3.17100135611739e-63	0.00729127627594424	1.00731792235274	0.949360952613287	0.990358412425028	FALSE
L12_DERMATITISECZEMA	G6_HEMIPLE	PGS002323	65	18581	825	442918	0.654902221177203	1.92495428840985	1.36467987907455e-07	0.12315016984781	1.13105425844079	1.87900532520019e-63	-0.00591232746221246	0.994105115951809	0.965300769070306	0.993867300526212	FALSE
L12_DERMATITISECZEMA	SLEEP	PGS002323	662	17984	7222	436521	0.78221838401709	2.18631698043797	1.34744979094765e-86	0.126043365367427	1.13433135791257	2.83550380698866e-64	-0.102895073255666	0.902221635694032	0.00860290989721375	0.126374327087058	FALSE
L12_DERMATITISECZEMA	ST19_ADVER_EFFEC_NOT_ELSEW_CLASSIFIED	PGS002323	41	18605	513	443230	0.603656386217126	1.8287933654159	0.00023962650704529	0.122643476275629	1.13048130568625	5.35049858200626e-63	0.0624872919833142	1.06448093139047	0.677391755941091	0.921073008512062	FALSE
L12_DERMATITISECZEMA	E4_PCOS_BROAD_EXCLUSIONS	PGS002323	60	18586	954	442789	0.440929729664395	1.55415148775845	0.000651154245353952	0.123323486105947	1.1312503055212	1.24030950887273e-63	-0.118028504795659	0.888670720876275	0.37686934696161	0.784846664636372	FALSE
L12_DERMATITISECZEMA	C3_LYMPHNODES_SECONDARY_NAS_EXALLC	PGS002323	76	18570	1755	441988	0.101890772459012	1.10726252156005	0.375896054872099	0.123315293959808	1.13124103819133	1.49600480819297e-63	-0.0854337086450511	0.918114004058184	0.444219940272491	0.823447593934763	FALSE
L12_DERMATITISECZEMA	H7_STENOLACRI	PGS002323	23	18623	517	443226	-0.0815536523113708	0.92168325809015	0.708000263151765	0.122639834499163	1.13047718873353	4.72248478135436e-63	0.221704010463137	1.24820186848856	0.254629262317956	0.694111878972193	FALSE
L12_DERMATITISECZEMA	I9_HYPTENSRD	PGS002323	52	18594	584	443159	0.831302900791246	2.29630865442325	2.27526278493956e-09	0.123038276352483	1.13092770790663	2.30275876643954e-63	0.0125808330002742	1.01266030460306	0.927042461031773	0.986335880319368	FALSE
L12_DERMATITISECZEMA	O15_LABOUR_FETAL_STRESS	PGS002323	112	10104	3663	235600	-0.125825273923399	0.881768901344951	0.194313268417755	0.124252594914523	1.13230184856807	5.10698740147468e-36	-0.0157469879432102	0.984376347634837	0.867783996166682	0.973677160420334	FALSE
L12_DERMATITISECZEMA	J10_PNEUMONAS	PGS002323	560	18086	9953	433790	0.259330042497975	1.29606148961865	3.66818122904561e-09	0.120578065712245	1.1281488072684	2.8419683179002e-59	0.0659979476268487	1.06822452476841	0.118335338635799	0.513998595655902	FALSE
L12_DERMATITISECZEMA	VWXY20_SUICI_OTHER_INTENTI_SELF_H	PGS002323	134	18512	1904	441839	0.648288825334632	1.91226580694334	9.28638503903418e-14	0.124153482006102	1.13218962839997	3.19326920763783e-64	-0.160487952484423	0.851728084717508	0.0709253398051776	0.412392914021104	FALSE
L12_DERMATITISECZEMA	K11_EMBIMPACT_TEETH	PGS002323	75	18571	1568	442175	0.241277830033738	1.2728746289876	0.0371937795137059	0.123508860882308	1.13146003023182	9.41459540800918e-64	-0.139946330088784	0.869404895030212	0.216885574451426	0.655336482315641	FALSE
L12_DERMATITISECZEMA	COPD_EXCL	PGS002323	9675	8971	147799	295944	0.752743807618389	2.12281663357617	0	0.101902920611389	1.10727597283559	8.29077072122004e-21	-0.0587141652178743	0.942976266055029	6.53395876237365e-05	0.00302652125419673	TRUE
L12_DERMATITISECZEMA	AB1_SALMONELLA_OTH	PGS002323	38	18608	499	443244	0.606914176069855	1.83476090510172	0.000189220670528676	0.123299478122829	1.13122314680897	1.12796434047587e-63	-0.179577912603274	0.835622842855778	0.270770875168283	0.708351629995485	FALSE
L12_DERMATITISECZEMA	ILD_DIFF_DG	PGS002323	9675	8971	147799	295944	0.752743807618389	2.12281663357617	0	0.101902920611389	1.10727597283559	8.29077072122004e-21	-0.0587141652178743	0.942976266055029	6.53395876237365e-05	0.00302652125419673	TRUE
L12_DERMATITISECZEMA	M13_OTHERJOINT	PGS002323	1330	17316	22042	421701	0.3597526747666	1.43297495986295	3.59184758502585e-36	0.123391914841915	1.13132771819826	1.79785936134326e-59	-0.00795542772799756	0.992076132938847	0.779605104839172	0.951655043600211	FALSE
L12_DERMATITISECZEMA	H7_VISUDISTURB	PGS002323	354	18292	3946	439797	0.731019006273342	2.07719620555172	2.0529491492901e-41	0.12260529056749	1.13043813828125	6.0481048565295e-62	0.00484374299814991	1.00485549288475	0.928283790268522	0.986405572726704	FALSE
L12_DERMATITISECZEMA	R18_ABNORMAL_FINDI_DIAGNOST_IMAGI_LUNG	PGS002323	59	18587	803	442940	0.573312999154195	1.77413503362231	1.13950835111359e-05	0.123550462023352	1.13150710123922	7.40671584162866e-64	-0.205404655327097	0.81431773172372	0.115029533979101	0.508225101818135	FALSE
L12_DERMATITISECZEMA	M13_ARTHROSIS_INCLAVO	PGS002323	1632	17014	21828	421915	0.525378741833288	1.69109921712198	3.52595692261134e-88	0.123245380181354	1.13116195162066	2.2934923016579e-58	-0.00109564417158297	0.998904955827344	0.966356210872787	0.994030143707092	FALSE
L12_DERMATITISECZEMA	K11_APPENDOTH	PGS002323	266	18380	6329	437414	0.000402662676066408	1.00040274375556	0.99484604911966	0.122732380179828	1.13058181435569	2.40987079539777e-62	0.0151163295050006	1.01523115908485	0.80525378079953	0.958490365707648	FALSE
L12_DERMATITISECZEMA	Z21_PRESENCE_OTH_FUNCTIONAL_IMPLANTNTS	PGS002323	328	18318	4049	439694	0.564461657531261	1.75850085216818	7.13185430371028e-24	0.123959587409645	1.13197012422988	2.28183112227072e-63	-0.0591178438533087	0.942595683504391	0.287657679295989	0.722850217421087	FALSE
L12_DERMATITISECZEMA	M13_OSTEOPOROSIS	PGS002323	124	18522	2182	441561	0.224645287640303	1.25187858062095	0.0148233065220717	0.122326971776327	1.13012355988369	1.98261601537112e-62	0.0973607025366677	1.10225788914095	0.287678864811059	0.7228602190086	FALSE
L12_DERMATITISECZEMA	CD2_INSITU_BREAST_INTRADUCTAL	PGS002323	61	10155	1231	238032	0.10263654339342	1.10808859375742	0.432073479034581	0.12372325163959	1.13170263080927	6.8406933106533e-36	0.0591082394248412	1.06089006465623	0.638248095573427	0.908719616412387	FALSE
L12_DERMATITISECZEMA	F5_BEHAVE	PGS002323	174	18472	2039	441704	0.739930942217801	2.09579077883372	4.4889752836733e-22	0.123195298398943	1.13110530243249	3.9751840694552e-63	-0.0451046400975026	0.955897451397077	0.560028625015738	0.878195208250338	FALSE
L12_DERMATITISECZEMA	M13_OSTEOMYELITIS	PGS002323	87	18559	1166	442577	0.538436417300852	1.71332584008962	9.24373543710936e-07	0.124400280507246	1.13246908558666	1.24824392347259e-64	-0.323847439991896	0.723360589859774	0.0033414360625924	0.0662098512692808	FALSE
L12_DERMATITISECZEMA	H7_IRIDOCYCLITIS	PGS002323	120	18526	1428	442315	0.64130783657332	1.89896278897186	9.28312625140067e-12	0.12209175374421	1.1298577657049	3.45133767173081e-62	0.132628458691837	1.14182568410228	0.137754457398468	0.549280618340745	FALSE
L12_DERMATITISECZEMA	D3_NUTRIANAEMIA	PGS002323	738	17908	10063	433680	0.588864186528557	1.80194058425058	1.15056897530012e-54	0.12527233981089	1.13345709652829	2.65672335632583e-63	-0.0674314754111907	0.934791774643344	0.0751885436003352	0.423046106221373	FALSE
L12_DERMATITISECZEMA	G6_HEADACHE	PGS002323	228	18418	2412	441331	0.833002170285855	2.30021401886352	7.7983706340588e-36	0.123937994881569	1.13194568239708	1.08202444209576e-63	-0.0489784670975837	0.952201633142602	0.470846177104956	0.837464618591002	FALSE
L12_DERMATITISECZEMA	M13_GANGLION	PGS002323	91	18555	1738	442005	0.211338139648813	1.23532999849837	0.0443792593889161	0.123352287479313	1.13128288755282	1.46744241907198e-63	-0.0803779921705933	0.922767481573393	0.451986640706201	0.827192721184079	FALSE
L12_DERMATITISECZEMA	C3_CANCER_WIDE	PGS002323	1495	17151	29386	414357	0.166429248835856	1.18107997013139	1.05040737858199e-09	0.125963890023135	1.13424121011967	2.11312912470708e-61	-0.0351496887527493	0.965460886804645	0.19533127244765	0.629857816922318	FALSE
L12_DERMATITISECZEMA	I9_PHLETHROM	PGS002323	670	17976	9795	433948	0.447022478250484	1.56364944699533	1.99419847166996e-29	0.122631500204177	1.13046776704243	5.92115900148116e-61	0.0155813604574086	1.01570338278848	0.694199172368705	0.926227277966332	FALSE
L12_DERMATITISECZEMA	K11_FISSANAL	PGS002323	285	18361	3142	440601	0.788754878613762	2.20065463752736	1.14350819768213e-39	0.123869019235828	1.13186760840532	2.14811639810305e-63	-0.0705068269417912	0.931921377331086	0.225659447838996	0.666145807154482	FALSE
L12_DERMATITISECZEMA	N14_CALCUKIDUR	PGS002323	300	18346	6013	437730	0.151971108288097	1.16412660233583	0.0095790879376771	0.123403882072348	1.13134125713877	6.28379641760089e-63	-0.0321709207836265	0.968341058321369	0.584758377867989	0.889524519451343	FALSE
L12_DERMATITISECZEMA	DUODENAL_ULCER_UNSPE_ACUTE_CHRONIC_WO_HAEMORRHAGE_PERFORATION	PGS002323	68	18578	1248	442495	0.238851094996832	1.26978944450455	0.0496490777060724	0.123051524377472	1.13094269056441	2.49339854037494e-63	-0.0179425913296537	0.982217418535747	0.883673655948266	0.976303335448304	FALSE
L12_DERMATITISECZEMA	R18_SPEECH_DISTU_NOT_ELSEW_CLASSIFIED	PGS002323	37	18609	513	443230	0.537434448363863	1.71161000057141	0.00110915767865174	0.123222550783689	1.13113612816941	1.32351439787426e-63	-0.127056812440102	0.880683637389461	0.454663061992146	0.8287807310227	FALSE
L12_DERMATITISECZEMA	ST19_FRACT_LUMBAR_SPINE_PELVIS	PGS002323	30	18616	664	443079	0.0880886094520447	1.0920848867844	0.629931320905021	0.123121996398778	1.13102239319017	1.62349948143755e-63	-0.0971656801363788	0.907405654585882	0.585168391291138	0.889676306471796	FALSE
L12_DERMATITISECZEMA	G6_PLANTAR	PGS002323	35	18611	567	443176	0.28459740365183	1.32922677853701	0.103933328620513	0.12272695403662	1.1305756796735	4.21902031420315e-63	0.0964865386371431	1.10129475611569	0.552357640347021	0.875029347322014	FALSE
L12_DERMATITISECZEMA	M13_SOFTTISSUE	PGS002323	3187	15459	39191	404552	0.71184819819921	2.0377539536602	3.27199560960123e-288	0.129749604741278	1.13854326179497	7.62877625863509e-59	-0.0373223112680221	0.963365581722062	0.0562920826702022	0.369520689118461	FALSE
L12_DERMATITISECZEMA	KRA_PSY_SCHIZODEL	PGS002323	70	18576	1172	442571	0.468070796392716	1.59691045418483	9.5686402069605e-05	0.123251956166094	1.13116939014885	1.57485307635726e-63	-0.0996554063599867	0.905149272983991	0.422425325736607	0.811196955244713	FALSE
L12_DERMATITISECZEMA	AB1_HELMINTIASES	PGS002323	55	18591	545	443198	0.853402280269035	2.34762054292095	2.23225633394984e-09	0.122306023323064	1.13009988579108	1.25359085994179e-62	0.226178921755019	1.25379997730282	0.0990197150174656	0.477359103653766	FALSE
L12_DERMATITISECZEMA	COLITNONINFNAS	PGS002323	582	18064	8604	435139	0.466384628689714	1.59422006421417	1.01169740368911e-27	0.12165231419235	1.12936137059048	2.70494416333255e-60	0.033689432423993	1.03426334818346	0.427996039124341	0.814854325853557	FALSE
L12_DERMATITISECZEMA	H7_RETINALBREAK	PGS002323	22	18624	583	443160	-0.192364803707748	0.825005848395988	0.370400311406212	0.123228108823511	1.13114241508653	1.17640257442206e-63	-0.236502813485954	0.789383661379001	0.272988277487349	0.710072448233017	FALSE
L12_DERMATITISECZEMA	C3_BREAST_EXALLC	PGS002323	380	9836	7470	231793	0.175646684051837	1.1920168256859	0.000865743062116299	0.124789093054426	1.13290948938814	2.24743108539742e-35	-0.0199574794030092	0.980240352825627	0.698904523558293	0.927975137140122	FALSE
L12_DERMATITISECZEMA	COX_ARTHROSIS	PGS002323	393	18253	5462	438281	0.429670572280931	1.53675119171313	9.42645040280282e-17	0.122156836981246	1.12993130289867	2.16312635956617e-61	0.0448388564796389	1.04585931287747	0.382252325201077	0.788090845844446	FALSE
L12_DERMATITISECZEMA	O15_POSTPART_HEAMORRH_LB	PGS002323	50	10166	1400	237863	0.0349740243918834	1.03559280829729	0.80707478023159	0.125194503592106	1.13336887594716	9.3750336002771e-37	-0.222514024531345	0.800503779981149	0.113299284642996	0.5047178764863	FALSE
L12_DERMATITISECZEMA	R18_DYSPNOEA	PGS002323	151	18495	2137	441606	0.519322611602997	1.68088864950185	3.45489187705166e-10	0.122583951751884	1.13041401632763	1.40450997510546e-62	0.0432093750111719	1.04415649224263	0.59178324283055	0.892011558349087	FALSE
L12_DERMATITISECZEMA	M13_ARTHTROSIS_COX_PRIM_ICD10	PGS002323	128	18518	2148	441595	0.234285280348501	1.26400503657456	0.00840332118145905	0.123386151216021	1.13132119766732	1.77077074557142e-63	-0.062324648567942	0.939577804682773	0.492144979265023	0.847833495354272	FALSE
L12_DERMATITISECZEMA	CD2_PRIMARY_LYMPHOID_HEMATOPOIETIC	PGS002323	120	18526	1802	441941	0.523250390210809	1.68750379088232	1.33610365510716e-08	0.124188494873173	1.13222927029891	2.6973008572745e-64	-0.174922756509464	0.839521865864045	0.0559183214266984	0.368403058811189	FALSE
L12_DERMATITISECZEMA	F5_OCD	PGS002323	35	18611	476	443267	0.621976961716181	1.86260670650968	0.000291741029577137	0.123409747232502	1.13134789265589	8.67427159512286e-64	-0.180773883090638	0.834624059973631	0.261080352436411	0.69959774439783	FALSE
L12_DERMATITISECZEMA	C3_BLADDER	PGS002323	62	18584	983	442760	0.33664544288427	1.40024250976978	0.00827586964605066	0.123488133548586	1.13143657832523	8.76011398849555e-64	-0.165403267165246	0.847551845332277	0.194943333474068	0.629474098470463	FALSE
L12_DERMATITISECZEMA	AB1_HEPATITIS_OTHER_VIRAL	PGS002323	74	18572	1368	442375	0.256984654503984	1.29302528449276	0.0287259138190945	0.122935379613978	1.13081134512078	3.35441193636225e-63	0.000682296969461922	1.00068252978699	0.995461964682226	0.999234374862536	FALSE
L12_DERMATITISECZEMA	H7_STRABOTH	PGS002323	26	18620	555	443188	0.0666456686180017	1.06891666034754	0.751059465842885	0.12360061491022	1.13156385100993	5.09516849661218e-64	-0.464237194131105	0.628614433128178	0.0174641478108277	0.195514579949908	FALSE
L12_DERMATITISECZEMA	E4_HYTHY_AI_EXCL	PGS002323	82	18564	1097	442646	0.566202606932332	1.76156497964507	3.26546595777041e-07	0.123671909839905	1.13164452865104	6.46668230633622e-64	-0.179199016967218	0.835939516693704	0.123556326558058	0.524539255239332	FALSE
L12_DERMATITISECZEMA	N14_OTHNONINFVULV	PGS002323	59	10157	1131	238132	0.201632269957877	1.2233980451693	0.123006152482049	0.124601043099683	1.1326964658401	2.18287940031111e-36	-0.0897671627076494	0.914144007309294	0.485683360176706	0.845237952917841	FALSE
L12_DERMATITISECZEMA	N14_UTER_POLYP	PGS002323	117	10099	2608	236655	0.0289986788409632	1.02942323444242	0.755402970441619	0.125013943037961	1.13316425270887	2.06664318158347e-36	-0.0778283070439732	0.925123250054201	0.394247445069819	0.794736287533131	FALSE
L12_DERMATITISECZEMA	R18_ABNORMAL_FINDI_SECRE_SMEARS_CERVIX_UTERI_VAGINA_VULVA	PGS002323	52	10164	1368	237895	-0.0870357488590245	0.91664432605863	0.533152927026161	0.12481609900715	1.13294008510139	1.51101477873175e-36	-0.15578400387751	0.855744007797905	0.275825018689484	0.711984722781648	FALSE
L12_DERMATITISECZEMA	N14_PYELONEPHR	PGS002323	61	18585	671	443072	0.726154470295933	2.06711614715866	4.9760914925532e-08	0.122318884224661	1.13011441998797	1.28913004920491e-62	0.230826520797344	1.25964069902957	0.0734600175599378	0.418536992704119	FALSE
L12_DERMATITISECZEMA	Z21_PERSONAL_HISTORY_CERTA_OTH_DISEA	PGS002323	876	17770	13271	430472	0.442981384000609	1.55734334256921	5.61432202269236e-37	0.123779912536668	1.13176675591224	2.19270601885236e-61	-0.0123118702419919	0.987763610744173	0.723661448557718	0.935716531195533	FALSE
L12_DERMATITISECZEMA	ALCOHOLACUTE10	PGS002323	63	18583	904	442839	0.644194528189344	1.90445242857014	4.37135342329829e-07	0.12281965224798	1.13068048687446	4.04260463447016e-63	0.0602189774006023	1.06206909021216	0.648508999225812	0.912300371699948	FALSE
L12_DERMATITISECZEMA	M13_LIMBPAIN	PGS002323	214	18432	3357	440386	0.408155537773342	1.50404107817849	3.15716072327282e-09	0.123461141257923	1.13140603867241	2.93406277345459e-63	-0.0409233379935239	0.959902715195335	0.554149146289325	0.875740744221327	FALSE
L12_DERMATITISECZEMA	O15_DELIV_PERIN_LACER	PGS002323	172	10044	5868	233395	-0.170336752501619	0.843380758190241	0.0311315291919375	0.12500324018114	1.13315212467902	3.27359911702018e-36	-0.0537256452298464	0.947692074679738	0.477731246447287	0.841305814856759	FALSE
L12_DERMATITISECZEMA	Z21_OTHER_MEDICAL_CARE	PGS002323	290	18356	5877	437866	0.228251265129487	1.25640097552856	0.000118940684448539	0.12531368337193	1.13350395864966	7.62796763125586e-65	-0.146507350080676	0.863719383904279	0.0127494044523086	0.162738308049679	FALSE
L12_DERMATITISECZEMA	R18_SYMPTOMS_SIGNS_INVOLVI_SKIN_SUBCU_TISSUE	PGS002323	216	18430	3341	440402	0.451520616132021	1.57069880040216	5.24707105791105e-11	0.12281774771355	1.13067833345659	1.34276709481837e-62	0.0245849533959037	1.02488965526559	0.717623106802048	0.93345673350037	FALSE
L12_DERMATITISECZEMA	O15_MATERN_CARE	PGS002323	270	9946	7373	231890	0.0478685855696172	1.04903278821949	0.459183127573231	0.122948642447069	1.13082634298237	9.36864126938299e-35	0.04269541866258	1.04361997926845	0.48219304661963	0.843431173244967	FALSE
L12_DERMATITISECZEMA	I9_CAVS_RHEU	PGS002323	35	18611	554	443189	0.383567759266779	1.46751098654836	0.02358026236414	0.123217740419681	1.13113068700598	1.28037326054058e-63	-0.177637989049396	0.837245460659174	0.352396067645871	0.768112110328861	FALSE
L12_DERMATITISECZEMA	N14_POSTMENBLEED	PGS002323	363	9853	6477	232786	0.199684193750896	1.2210170924375	0.000240169829350984	0.122986096173744	1.13086869743629	1.82369980557405e-34	0.0299134345146905	1.03036533601748	0.570303458072223	0.882856959527251	FALSE
L12_DERMATITISECZEMA	E4_ENDOGLAND	PGS002323	203	18443	3125	440618	0.501405487609896	1.65104015721968	2.33468502544431e-12	0.12260927723818	1.13044264497482	1.9121007143827e-62	0.0293951169874782	1.02983141798588	0.678884298999052	0.921612826621324	FALSE
L12_DERMATITISECZEMA	ILD_SYST_AUTO_DISEASES	PGS002323	1293	17353	18719	425024	0.514708037422791	1.67314993331256	1.1474723171911e-70	0.125929459181439	1.13420215791243	5.25339985821781e-62	-0.0565674744534064	0.945002718801975	0.0499799484259095	0.34852745760221	FALSE
L12_DERMATITISECZEMA	CD2_BENIGN_HEAMANGIOMA_LYMPHANGIOMA	PGS002323	45	18601	859	442884	0.161245465609049	1.17497334896744	0.301109039724215	0.122598168191236	1.13043008690417	5.96258487638353e-63	0.141411524906606	1.15189858541731	0.347881967306686	0.764766859621798	FALSE
L12_DERMATITISECZEMA	E4_METABOLIA	PGS002323	1119	17527	16891	426852	0.432875066076582	1.54168360008763	1.38998802426672e-43	0.12339876502596	1.13133546802789	2.99148583542403e-60	0.00347111296945221	1.00347714425849	0.911424670890425	0.982773576542997	FALSE
L12_DERMATITISECZEMA	CD2_BENIGN_HEMANGIOMA_EXALLC	PGS002323	44	18602	839	442904	0.159299214740277	1.17268877995958	0.312908775458275	0.122606417357823	1.13043941204873	5.81163700383338e-63	0.140392570167844	1.15072545068223	0.356989684938129	0.771523413537305	FALSE
L12_DERMATITISECZEMA	C3_PROSTATE	PGS002323	141	8289	2825	201655	0.0385054724557606	1.03925641562718	0.652872026200478	0.121890737849711	1.12963066916124	1.31953458904e-28	-0.0261674764401841	0.974171925099882	0.764586401438318	0.94780290562972	FALSE
L12_DERMATITISECZEMA	ASTHMA_HOSPITAL_INFECTIONS	PGS002323	906	17740	7559	436184	1.04462451414315	2.84233106814051	2.07824441062364e-172	0.112216612994245	1.11875517130776	2.17516056249478e-50	-0.0452134097261842	0.955793484440557	0.167994342229162	0.594456669697884	FALSE
L12_DERMATITISECZEMA	K11_GULC	PGS002323	346	18300	5471	438272	0.373276139180355	1.45248537258006	8.01115110433182e-12	0.123172952911183	1.13108002761519	1.47454760672975e-62	-0.00979102548312402	0.990256750554276	0.859329132818923	0.971729278532619	FALSE
L12_DERMATITISECZEMA	O15_PREG_ECTOP	PGS002323	43	10173	912	238351	0.193417087479206	1.21338877725845	0.206070849016131	0.124675186534612	1.13278045096024	1.71282213740844e-36	-0.143699833164858	0.866147697856331	0.354269420576169	0.769649744320483	FALSE
L12_DERMATITISECZEMA	L12_RADIATIONRELATEDSKIN	PGS002323	610	18036	5098	438645	0.954365881961827	2.59702324138731	2.84554726352712e-117	0.124975311035762	1.13312047715054	1.8144899847841e-63	-0.0807549574341745	0.922419695842166	0.0563447348854516	0.369786707570862	FALSE
L12_DERMATITISECZEMA	E4_DM2	PGS002323	823	17823	10754	432989	0.587637339506374	1.79973123435493	3.86946037958112e-60	0.125645985969019	1.13388068754946	2.05364313350648e-63	-0.0452140776986909	0.955792845997001	0.212506776187845	0.650151637021863	FALSE
L12_DERMATITISECZEMA	ILD_FOR_EXCL	PGS002323	93	18553	1677	442066	0.266392998865429	1.30524791885481	0.0105386381419904	0.123194454561271	1.13110434796363	2.1829200862077e-63	-0.0473525075546838	0.953751133846129	0.649601970211837	0.912763566100151	FALSE
L12_DERMATITISECZEMA	H8_EAR_MASTOID	PGS002323	3127	15519	32855	410888	0.887899379175665	2.43001973611054	0	0.125645465525446	1.1338800974287	2.00888159655773e-55	-0.0159697315572235	0.98415710850758	0.41541217194479	0.807201076380638	FALSE
L12_DERMATITISECZEMA	FG_DISVEINLYMPH	PGS002323	1497	17149	21946	421797	0.473034357842639	1.60485652143686	7.72804840480034e-68	0.124338771074819	1.13239943019822	7.54455496409798e-60	-0.0113565335735229	0.988707708435064	0.675378273984952	0.920172624936984	FALSE
L12_DERMATITISECZEMA	C3_BREAST	PGS002323	380	9836	7470	231793	0.175646684051837	1.1920168256859	0.000865743062116299	0.124789093054426	1.13290948938814	2.24743108539742e-35	-0.0199574794030092	0.980240352825627	0.698904523558293	0.927975137140122	FALSE
L12_DERMATITISECZEMA	C3_NONHODGKIN	PGS002323	67	18579	966	442777	0.537161068950261	1.71114214558701	1.22060238832285e-05	0.123496559104423	1.13144611134746	8.88302393879363e-64	-0.124485568790483	0.882951003325369	0.312835481080781	0.740389645958167	FALSE
L12_DERMATITISECZEMA	M13_SCOLIOSIS	PGS002323	89	18557	1214	442529	0.546739896779022	1.72761163486304	3.8548378665044e-07	0.122859736433458	1.13072581018918	4.42096147134102e-63	0.00188036270159166	1.00188213169214	0.986585635710948	0.997340292333335	FALSE
L12_DERMATITISECZEMA	T2D_INCLAVO	PGS002323	782	17864	10311	433432	0.573821491492053	1.77503739709625	9.00976838500284e-55	0.125198955603564	1.13337392172962	4.10032198392684e-63	-0.0375608711340732	0.963135788768706	0.312249396907234	0.740071791104261	FALSE
L12_DERMATITISECZEMA	H7_RETIVASCOCCLUSION	PGS002323	57	18589	781	442962	0.462960968685221	1.58877132937199	0.000499447617356887	0.123385221931778	1.13132014634885	1.04902509986411e-63	-0.133011112099709	0.875455363907426	0.329706974325676	0.75312062521586	FALSE
L12_DERMATITISECZEMA	D3_HAEMOLYTICANAEMIA	PGS002323	52	18594	763	442980	0.569096503457102	1.76667014977204	5.19186675930461e-05	0.12286860053374	1.13073583310057	3.26788662894245e-63	0.0359935810354073	1.03664919225511	0.814268420514952	0.960875529214419	FALSE
L12_DERMATITISECZEMA	CD2_INSITU_CERVIX_UTERI_NOS_EXALLC	PGS002323	103	10113	2985	236278	-0.144838344391049	0.865162140119512	0.14621641856315	0.123783724923694	1.13177107065336	8.38626871423838e-36	0.0256711698941381	1.02600351215336	0.798007202641352	0.956865807982002	FALSE
L12_DERMATITISECZEMA	G6_MS	PGS002323	115	18531	1660	442083	0.520831888247642	1.68342749090788	2.98940169224891e-08	0.123215963544953	1.13112867713024	2.42091852633712e-63	-0.0570284118775964	0.944567232056697	0.548767527577729	0.873612042147378	FALSE
L12_DERMATITISECZEMA	O15_HAEMORRH_EARLY_PREG	PGS002323	76	10140	1224	238039	0.51653751959917	1.6762137330229	1.54563825285781e-05	0.122966828294087	1.13084690820424	2.01403409077238e-35	0.152003148386732	1.16416390166452	0.174737311982429	0.603597750097376	FALSE
L12_DERMATITISECZEMA	K11_TONGUE	PGS002323	113	18533	1090	442653	0.8742306073829	2.39703032686962	2.48964105735942e-20	0.123199910436742	1.13111051914493	2.48313766547019e-63	-0.0418828375749805	0.95898213066273	0.662472931052058	0.916538178858028	FALSE
L12_DERMATITISECZEMA	Z21_ARTIF_OPENI_STATUS	PGS002323	68	18578	930	442813	0.579102271614402	1.78443577283641	1.88517885701192e-06	0.123337051572177	1.1312656515631	1.28095145218887e-63	-0.111982469950141	0.894059930278139	0.367123588818283	0.778260478630547	FALSE
L12_DERMATITISECZEMA	ST19_INTRACRATRAUMA	PGS002323	23	18623	531	443212	0.0895909011077493	1.09372674976688	0.669738047522232	0.123207902871621	1.13111955950822	1.23674721736955e-63	-0.21579739821766	0.805898561819553	0.313554151776134	0.741217300661663	FALSE
L12_DERMATITISECZEMA	J10_PNEUMOBACT	PGS002323	49	18597	669	443074	0.595230806364607	1.81344945233671	3.17365981422218e-05	0.123277272880647	1.13119802800392	1.28159865702614e-63	-0.141103722450495	0.868399234529623	0.334469752021167	0.756422883239211	FALSE
L12_DERMATITISECZEMA	R18_COUGH	PGS002323	73	18573	1085	442658	0.442838257657759	1.55712046166247	0.00017236314279285	0.122948619346971	1.13082631686017	3.33137267962866e-63	0.00711080673739942	1.00713614855494	0.951178875721558	0.990591714099169	FALSE
L12_DERMATITISECZEMA	M13_TENDOSYNOVITISNAS	PGS002323	51	18595	1031	442712	0.146685094018573	1.15798924786679	0.296217318378597	0.123175293795197	1.13108267534544	1.69276336988065e-63	-0.0811292510784049	0.92207450461817	0.552831601210525	0.875141833284555	FALSE
L12_DERMATITISECZEMA	O15_PREEC_OR_FETGRO	PGS002323	30	10186	610	238653	0.341295035777034	1.40676822659818	0.0632099097085041	0.124635969873432	1.13273602796417	1.62858795731465e-36	-0.208581328048489	0.811735015193285	0.273433185276682	0.710329406150988	FALSE
L12_DERMATITISECZEMA	K11_HERING	PGS002323	718	17928	13273	430470	0.224008244327398	1.25108133370996	8.44950465345217e-09	0.126311616326573	1.13463568420341	2.24810182082784e-64	-0.0885674605244559	0.915241365990801	0.0203699386321078	0.215336668986928	FALSE
L12_DERMATITISECZEMA	N14_FIOTHNAS	PGS002323	27	10189	983	238280	-0.271648976487975	0.7621217367906	0.16957167640974	0.125064328587306	1.13322134925065	9.24475680055148e-37	-0.351833296202474	0.703397371216074	0.0634712236951116	0.390755687537976	FALSE
L12_DERMATITISECZEMA	N14_MALEGEN	PGS002323	1428	7002	21968	182512	0.426059196993063	1.53121141556195	4.54109281212605e-47	0.126359331422029	1.13468982474504	3.82018206954936e-26	-0.0372249134078056	0.963459416037884	0.202364197050463	0.638281455472354	FALSE
L12_DERMATITISECZEMA	CD2_BENIGN_LIPO_SKIN_HEADFACENECK	PGS002323	35	18611	698	443045	0.123932224936083	1.13193915115104	0.481642529636948	0.123640657972843	1.1316091631993	4.95893491002568e-64	-0.379037990712759	0.684519606784531	0.0296152978414271	0.267063947070105	FALSE
L12_DERMATITISECZEMA	VWXY20_EXTER_CAUSES_MORBIDI_MORTA	PGS002323	1888	16758	33722	410021	0.319874872337186	1.37695545833776	4.87468874059524e-39	0.12244180506333	1.13025334313836	9.24975317697867e-57	0.00337537664212792	1.00338107964065	0.889331293672936	0.977726615898446	FALSE
L12_DERMATITISECZEMA	VWXY20_OTHER_EXTER_CAUSES_ACCIDENTAL_INJURY	PGS002323	935	17711	17494	426249	0.249637261989558	1.28355973632783	1.69572593418207e-13	0.121861408383836	1.12959753818294	2.55663225912732e-59	0.0217462872192922	1.02198446105554	0.515534302045854	0.858809896865805	FALSE
L12_DERMATITISECZEMA	K11_GASTRODUOULC	PGS002323	676	17970	10557	433186	0.394648571312695	1.4838626273848	1.2154847254457e-23	0.124753206800085	1.13286883423955	4.99624575226344e-63	-0.0469844264735524	0.954102256211391	0.236695096893366	0.677101109819356	FALSE
L12_DERMATITISECZEMA	K11_LIVER	PGS002323	217	18429	2622	441121	0.711576783027488	2.03720095137094	3.17006780019974e-25	0.123190597470137	1.13109998519949	5.7752980281092e-63	-0.0168588671707402	0.983282448276513	0.802854037882829	0.958114979727021	FALSE
L12_DERMATITISECZEMA	K11_PULP_PERIAPICAL_INCLAVO	PGS002323	332	18314	3519	440224	0.814982000509161	2.25913500870385	5.4862894197863e-49	0.125203267435911	1.13337880865849	1.3262239442619e-64	-0.120326036983112	0.886631314988459	0.0313920039547066	0.275419687083644	FALSE
L12_DERMATITISECZEMA	L12_DISORDSKINAPPENDIX	PGS002323	1669	16977	19634	424109	0.758724529301877	2.13555065039498	1.09952884320222e-190	0.125895769306959	1.13416394742775	1.14725017127836e-60	-0.034007417062073	0.966564335543246	0.185018415197797	0.617817081869747	FALSE
L12_DERMATITISECZEMA	J10_TONSILLITIS	PGS002323	819	17827	14947	428796	0.312357139480505	1.36664268794278	5.6984921137245e-18	0.12269028426729	1.13053422248423	1.83790629437442e-60	-0.00289354398622669	0.997110638277346	0.934974981575114	0.987488702233989	FALSE
L12_DERMATITISECZEMA	R18_SYMPTOMS_SIGNS_INVOLVI_NERVOUS_MUSCULOS_SYSTEMS	PGS002323	102	18544	1328	442415	0.643084922306055	1.90234040892237	9.7017821818412e-11	0.12332329546427	1.13125008985776	1.75500171431891e-63	-0.0622374835800812	0.939659706540148	0.527087241369392	0.864203474018098	FALSE
L12_DERMATITISECZEMA	R18_VOICE_DISTU	PGS002323	47	18599	625	443118	0.498571053577289	1.64636701878883	0.000827303769098829	0.122807977488925	1.13066728652926	3.67653769815554e-63	0.0465948212061734	1.04769741829163	0.763763821398459	0.947553136957381	FALSE
L12_DERMATITISECZEMA	FIBRO_COMORB	PGS002323	3450	15196	50197	393546	0.588582532691849	1.80143313223776	2.37095228864477e-208	0.131347079942545	1.14036350993479	4.8322709217326e-59	-0.0636278022111943	0.938354187896981	0.00068837297885515	0.0204794086119168	TRUE
L12_DERMATITISECZEMA	I9_IHD	PGS002323	1377	17269	22445	421298	0.34437220083804	1.41110375177623	3.29504746575675e-33	0.126679552236768	1.13505323422773	1.53228154497529e-62	-0.0418632651168973	0.95900090048397	0.140433056723636	0.553592425207565	FALSE
L12_DERMATITISECZEMA	AUD_SWEDISH	PGS002323	292	18354	4110	439633	0.652727885495927	1.92077333865705	2.55243872324264e-28	0.124129709099932	1.1321627132821	1.12457698196363e-63	-0.0607811501993349	0.941029161286615	0.311669002287432	0.739749472978912	FALSE
L12_DERMATITISECZEMA	VWXY20_SEQUEL_EXTER_CAUSES_MORBIDI_MORTA	PGS002323	56	18590	1052	442691	0.28013434043141	1.32330757410727	0.0367547244989389	0.123077354977695	1.13097190387022	2.17831724932851e-63	-0.0397231834997612	0.961055438337119	0.764513528064329	0.94780290562972	FALSE
L12_DERMATITISECZEMA	CD2_BENIGN_LIPO_SKIN_LIMBS_EXALLC	PGS002323	63	18583	1407	442336	0.0249514567909518	1.02526534964622	0.847332078520987	0.122595221846927	1.13042675627282	6.78249399451949e-63	0.10987746467298	1.11614129534053	0.393443455461567	0.794528654007727	FALSE
L12_DERMATITISECZEMA	DM_OTHER_WIDE	PGS002323	658	17988	10299	433444	0.430115482414078	1.53743506000913	5.1790615675255e-27	0.123256255934158	1.13117425392533	1.4006669975121e-61	-0.0122899515802288	0.987785261437935	0.75712035041415	0.945609295933881	FALSE
L12_DERMATITISECZEMA	ILD_COMORB	PGS002323	6676	11970	108011	335732	0.527463240091619	1.6946279870744	6.36405913859389e-254	0.136627969319206	1.14640157261813	8.86841226043317e-51	-0.0376861971992925	0.963015090313517	0.0135632569966364	0.168878820804498	FALSE
L12_DERMATITISECZEMA	NEURODIS	PGS002323	3968	14678	61032	382711	0.51389645480949	1.67179258479197	8.23409125687006e-179	0.129380981175136	1.13812364526262	1.40528767114446e-55	-0.0322593039210346	0.968255477082579	0.0712763764857287	0.413315050378969	FALSE
L12_DERMATITISECZEMA	C3_URINARY_TRACT_EXALLC	PGS002323	27	18619	500	443243	0.268508514192112	1.30801211364959	0.16446649222175	0.123238417044706	1.13115407521284	1.19664523150514e-63	-0.199366157821198	0.819249863662077	0.296155904428732	0.728842718491104	FALSE
L12_DERMATITISECZEMA	J10_INFLUPNEU	PGS002323	599	18047	10501	433242	0.277298162624674	1.31955975578593	6.8733473844713e-11	0.120660857512463	1.12824221260561	3.19324578346833e-59	0.0568515917527831	1.05849870880015	0.164193603341221	0.588940571365177	FALSE
L12_DERMATITISECZEMA	CD2_BENIGN_OTHER_NOS	PGS002323	31	18615	478	443265	0.372115419073805	1.45080042167101	0.0452464377410386	0.122741329554922	1.13059193240169	3.83008781810023e-63	0.134118902369029	1.14352877984247	0.477964288914512	0.841361840061225	FALSE
L12_DERMATITISECZEMA	J10_PNEUMONIA	PGS002323	594	18052	10416	433327	0.276130220287953	1.31801948572971	9.97213473748919e-11	0.120614970405825	1.1281904420227	3.39475780085266e-59	0.0590139216237767	1.06079000855677	0.150484135573489	0.568540250060128	FALSE
L12_DERMATITISECZEMA	J10_VASOALLERRHIN	PGS002323	2127	16519	36274	407469	0.382405033454236	1.46580566524678	2.47895668630826e-45	0.114122439655154	1.12088935778904	5.01011363171186e-47	-0.0959503746874024	0.90850909999813	3.83054664299048e-05	0.0019200949885983	TRUE
L12_DERMATITISECZEMA	ASTHMA_EXCL	PGS002323	9903	8743	152600	291143	0.755154223576149	2.12793967651691	0	0.102144791503145	1.10754382305384	2.09414382864024e-20	-0.0549702241211529	0.946513330800162	0.000190600222004083	0.00725510134324344	TRUE
L12_DERMATITISECZEMA	I9_VHD	PGS002323	178	18468	2628	441115	0.441979288364574	1.5557835172794	6.3238943176097e-09	0.122699251392126	1.13054436017119	1.28272689782364e-62	0.028700640786408	1.0291164728599	0.705019620338367	0.929631314587464	FALSE
L12_DERMATITISECZEMA	G6_NEUINFL	PGS002323	133	18513	2680	441063	0.15133978670957	1.16339189603401	0.0885881228419533	0.122354585945998	1.1301547677383	2.051707684007e-62	0.0809329462589783	1.08429818787921	0.349729365146525	0.766242213507413	FALSE
L12_DERMATITISECZEMA	CD2_BENIGN_TRANSVERSE_COLON	PGS002323	32	18614	526	443217	0.299218959512792	1.3488049248114	0.0920751301280425	0.123029138278777	1.1309173734531	2.01401780365176e-63	-0.0512356134294304	0.950054798490614	0.770587474248448	0.949320017440691	FALSE
L12_DERMATITISECZEMA	G6_POLYOTHUNS	PGS002323	41	18605	505	443238	0.682527536693114	1.97887309094322	1.38114217567845e-05	0.12299796641665	1.1308821212021	2.29883227043098e-63	-0.0188132893808679	0.98136257595245	0.906582037767077	0.981508683659817	FALSE
L12_DERMATITISECZEMA	M13_SPONDYLOLISTHESIS	PGS002323	36	18610	469	443274	0.535582419942954	1.7084429838126	0.00132975843896469	0.123182019234875	1.13109028239933	1.45718057707459e-63	-0.13653736310835	0.872373725056686	0.421993537311685	0.810924479863318	FALSE
L12_DERMATITISECZEMA	ST19_INJURI_SHOUL_UPPER_ARM	PGS002323	104	18542	1706	442037	0.389282611684974	1.47592160508985	7.8279717944773e-05	0.123171918688542	1.13107885782722	2.49667608833229e-63	-0.0357731306119908	0.964859165662915	0.716662107707556	0.933143093214241	FALSE
L12_DERMATITISECZEMA	N14_OTHDISMALEGEN	PGS002323	463	7967	5726	198754	0.678507539675163	1.97093399528073	1.68037414788693e-45	0.124491529054506	1.13257242646032	1.15652045222239e-28	-0.0631947071228753	0.938760672503753	0.188831342857756	0.622497529453013	FALSE
L12_DERMATITISECZEMA	E4_VIT_DEF	PGS002323	49	18597	516	443227	0.763321705195936	2.14539075337756	1.30290116678494e-07	0.122897138288999	1.13076810222348	3.06941160248944e-63	0.0117309471508165	1.01180002456156	0.936984378084214	0.987894124036915	FALSE
L12_DERMATITISECZEMA	C3_MALE_GENITAL	PGS002323	163	8267	3313	201167	0.0579777717286106	1.05969144033957	0.467248386867031	0.121697729975451	1.12941266258626	1.87884842141625e-28	-0.0119139059222745	0.988156783646769	0.88358000925454	0.976303335448304	FALSE
L12_DERMATITISECZEMA	AB1_OTHER_BACT_INOTHER	PGS002323	279	18367	4193	439550	0.439522549247959	1.55196605423096	5.25440474051274e-13	0.122622875537321	1.13045801717659	3.22599268885457e-62	0.0242682649108484	1.0245651359018	0.690067101428901	0.924926716153633	FALSE
L12_DERMATITISECZEMA	R18_UNKNO_UNSPE_CAUSES_MORBIDI	PGS002323	944	17702	14066	429677	0.477254852461468	1.61164412319253	7.59541993782897e-46	0.1234694669048	1.13141545839878	7.89108707307681e-61	-0.00647869821580057	0.993542243300491	0.846077377946358	0.968839282280888	FALSE
L12_DERMATITISECZEMA	M13_ARTHROSIS_OTH	PGS002323	384	18262	5228	438515	0.476583290727993	1.61056216801192	6.59551214321221e-20	0.122535331957183	1.13035905716629	8.63218304384214e-62	0.0211457290799494	1.02137088423189	0.684240501885285	0.923059980000016	FALSE
L12_DERMATITISECZEMA	CD2_BENIGN_EXALLC	PGS002323	1454	17192	28983	414760	0.170975968500438	1.1864622362124	6.07159004457941e-10	0.123299981676876	1.13122371644111	5.5490276319734e-59	-0.00692321145063106	0.993100698767446	0.79995096084305	0.95742004484391	FALSE
L12_DERMATITISECZEMA	CD2_BENIGN_MELANOCYTIC_TRUNK_EXALLC	PGS002323	39	18607	796	442947	0.170658559829302	1.18608570257133	0.301749317074879	0.122652542933844	1.13049155542033	5.13091560740767e-63	0.135656260108242	1.14528814470225	0.384532833063535	0.789700971735734	FALSE
L12_DERMATITISECZEMA	N14_FEMALEGENNONINF	PGS002323	2840	7376	54195	185068	0.278591523551021	1.32126752695823	4.45301087977856e-36	0.133537386914665	1.14286399349498	1.34877861658171e-30	-0.0363622439450991	0.964290921660344	0.0980244343214754	0.47533830804031	FALSE
L12_DERMATITISECZEMA	G6_NEURO	PGS002323	3709	14937	56153	387590	0.527906312185356	1.69537899580796	2.70031567290031e-179	0.128728049448582	1.13738077077544	6.02130741034383e-56	-0.0319891201182787	0.968517119373579	0.0807566394289548	0.436492020039802	FALSE
L12_DERMATITISECZEMA	F5_EATING	PGS002323	48	18598	678	443065	0.581828760646663	1.78930765594973	0.000113378102978654	0.122526807536597	1.13034942155134	7.20620494182249e-63	0.165378499361233	1.1798396027451	0.260868142520364	0.699425404805575	FALSE
L12_DERMATITISECZEMA	R18_SYMPTOMS_SIGNS_ABNORMAL_CLINI_LABOR_FINDI_NOT_ELSEW_CLASSIFIED	PGS002323	5179	13467	89240	354503	0.400943213889247	1.49323247122784	4.16827026530117e-130	0.123553625056899	1.1315106802398	7.80806331336723e-47	-0.00255263125770036	0.997450623935111	0.875959684094411	0.975022548996096	FALSE
L12_DERMATITISECZEMA	O15_MAT_CARE_MALPRESENT	PGS002323	27	10189	1157	238106	-0.393824215988927	0.67447260732072	0.0432594593037225	0.123813630555993	1.13180491748894	4.58250397493171e-36	0.0748581203370113	1.07773123189287	0.699025326994736	0.927975137140122	FALSE
L12_DERMATITISECZEMA	N14_DYSPLACERVUT	PGS002323	345	9871	6270	232993	0.312087774019863	1.36627461118141	1.4343709275501e-08	0.124673474454934	1.13277851155151	1.91500947822839e-35	-0.0104134931490442	0.989640539551705	0.847921327214284	0.969454698058769	FALSE
L12_DERMATITISECZEMA	FALLS	PGS002323	499	18147	9304	434439	0.223720827809719	1.25072180393957	1.04175672062288e-06	0.12222150549189	1.13000437623591	4.58497466740891e-61	0.0279660170955627	1.02836073714297	0.533034316578972	0.866560834202297	FALSE
L12_DERMATITISECZEMA	H7_SCLERACORNEA	PGS002323	329	18317	3778	439965	0.68938531048037	1.99249039377845	7.13574477116536e-34	0.121291902909864	1.12895440935163	1.00134948607544e-60	0.0869396202479816	1.09083081363579	0.114389953821636	0.506980638699136	FALSE
L12_DERMATITISECZEMA	Z21_OTHER_ORTHOPA_FOLLOW__CARE	PGS002323	99	18547	2335	441408	-0.00448491703932887	0.995525125182643	0.965416910493992	0.122338775164583	1.13013689924956	1.64662249280801e-62	0.114246210618708	1.12102809993084	0.253153958615288	0.692713983863483	FALSE
L12_DERMATITISECZEMA	L12_INFECT_SKIN	PGS002323	1720	16926	16996	426747	0.919159323114678	2.50718177396346	4.63412519604358e-285	0.123858904597187	1.13185616003137	1.28159500234132e-58	-0.0154313776626985	0.984687075961991	0.542990069669315	0.870715525653087	FALSE
L12_DERMATITISECZEMA	M13_JUVOSTEOCHONRHIP	PGS002323	42	18604	534	443209	0.681722186651241	1.97728004698168	1.404529145875e-05	0.122813828237639	1.13067390179878	3.59601585050853e-63	0.0506191474297998	1.05192218971395	0.737991295895336	0.940073175204876	FALSE
L12_DERMATITISECZEMA	SPONDYLOPATH_COMORB	PGS002323	2331	16315	36083	407660	0.440303312800367	1.55317824591664	1.21437149570161e-84	0.127426417444656	1.13590128264698	7.38457558543944e-60	-0.0330897871411849	0.967451690967681	0.137422162187242	0.548841159067483	FALSE
L12_DERMATITISECZEMA	R18_ABNORMAL_FINDI_DIAGNOST_IMAGI_FUNCTION_STUDI_WO_DIAGNOSIS	PGS002323	232	18414	3633	440110	0.416261476427374	1.51628228911688	3.29538996199738e-10	0.123803977414272	1.13179399206841	1.58740697057372e-63	-0.0766985437055977	0.926169011005552	0.241716475449566	0.68226961843768	FALSE
L12_DERMATITISECZEMA	ST19_DISLO_SPRAIN_STRAIN_JOINTS_LIGAM_KNEE	PGS002323	33	18613	564	443179	0.193007868808875	1.21289233749956	0.345328641093017	0.121944420216293	1.12969131203664	2.54731331196667e-62	0.45891335897497	1.58235360010539	0.0028965276156993	0.0598229712208394	FALSE
L12_DERMATITISECZEMA	I9_PAD	PGS002323	109	18537	1350	442393	0.682300045726194	1.97842296639193	2.20620106382852e-12	0.12412929176388	1.13216224078988	2.76509214870172e-64	-0.163254935064921	0.849374625435737	0.097691984954089	0.474332823585464	FALSE
L12_DERMATITISECZEMA	Z21_PERSONS_W_POTEN_HEALTH_HAZARDS_RELATED_COMMUNICAB_DISEA	PGS002323	39	18607	774	442969	0.303397150659723	1.35445227925474	0.0614946882229658	0.122890005214631	1.13076003639928	2.87138878980045e-63	0.0298475628740472	1.0302974663977	0.859337256085348	0.971729278532619	FALSE
L12_DERMATITISECZEMA	J10_PNEUMOPROBBAC	PGS002323	585	18061	10341	433402	0.268644350559697	1.30818980133181	4.11037223686628e-10	0.120718990840173	1.12830780298637	2.51187753262125e-59	0.0577981794152364	1.05950114499064	0.162536453697301	0.586239662596956	FALSE
L12_DERMATITISECZEMA	R18_PAIN_ASSOCIATED_W_MICTU	PGS002323	42	18604	641	443102	0.426808712773891	1.53235951288648	0.00582336306288651	0.123065695459003	1.13095871735904	1.97422943490091e-63	-0.0526751747329095	0.948688120311051	0.739936041886125	0.940765864107709	FALSE
L12_DERMATITISECZEMA	H7_LIDLACRIMALORBIT	PGS002323	1197	17449	14805	428938	0.619799002592142	1.85855443967633	1.1539198792514e-92	0.120566115482461	1.12813532571147	2.71463738864525e-57	0.0259285616728028	1.02626763101182	0.386673979380058	0.790881670577321	FALSE
L12_DERMATITISECZEMA	R18_PAIN_THROAT_CHEST	PGS002323	1196	17450	18641	425102	0.413656160645444	1.51233703648525	5.54958345080603e-43	0.123803574192808	1.13179353570487	2.6137269831617e-60	-0.0117992952260292	0.988270043474012	0.692847908253782	0.925798459425789	FALSE
L12_DERMATITISECZEMA	F5_ANXIETY	PGS002323	77	18569	988	442755	0.604687257865004	1.83067958870615	2.70124347448221e-07	0.12246087277991	1.13027489469424	1.06003519767413e-62	0.0987020822604602	1.10373742761344	0.376251331408928	0.784397967315497	FALSE
L12_DERMATITISECZEMA	F5_ADO	PGS002323	2268	16378	34778	408965	0.510891187657973	1.66677594340224	3.02446355503295e-113	0.128899752396875	1.13757607917415	2.75786991406084e-61	-0.0603576462656656	0.941427775239448	0.00683167169533021	0.108236031876455	FALSE
L12_DERMATITISECZEMA	J10_BRONCHITIS	PGS002323	347	18299	2266	441477	1.25386673827206	3.50386532704159	2.99562325690742e-118	0.124622829352753	1.13272114332077	5.95286391459778e-64	-0.109301934311836	0.896459704687525	0.040819394520514	0.314414800632382	FALSE
L12_DERMATITISECZEMA	J10_PHARYNGITIS	PGS002323	1270	17376	12193	431550	0.951669616236164	2.59003040813752	5.09574749134788e-232	0.123394183451859	1.13133028474248	1.19452431039674e-59	-0.00279963456760942	0.997204280754571	0.922805016853244	0.985583329614097	FALSE
L12_DERMATITISECZEMA	O15_ABORT_SPONTAN	PGS002323	315	9901	4531	234732	0.561847584974922	1.75391000636649	1.86865554652611e-22	0.125509563409535	1.13372601119483	5.06539195952014e-36	-0.0354831906190789	0.965138957482027	0.536908425506909	0.868182031329502	FALSE
L12_DERMATITISECZEMA	CD2_BENIGN_SKIN	PGS002323	150	18496	2811	440932	0.188780661628532	1.20777601180461	0.0253252182706986	0.12206429995812	1.12982674725727	4.47664238766639e-62	0.105378907307672	1.11113154646553	0.19762264851449	0.632794641624915	FALSE
L12_DERMATITISECZEMA	M13_ARTHRITISNAS	PGS002323	228	18418	2916	440827	0.534697180919451	1.70693127262549	3.36730825798388e-15	0.121949001883269	1.12969648791787	1.01820128976904e-61	0.0924590778012801	1.09686825438119	0.170454065656271	0.597555735350341	FALSE
L12_DERMATITISECZEMA	I9_SAH	PGS002323	30	18616	773	442970	-0.125082225619522	0.882424341713276	0.514905301534783	0.123678545110845	1.13165203744401	4.43553118661493e-64	-0.438128696436833	0.645242737072408	0.0151778800107159	0.180829171978344	FALSE
L12_DERMATITISECZEMA	R18_SYMPTOMS_SIGNS_CONCERNI_FOOD_FLUID_INTAKE	PGS002323	133	18513	2238	441505	0.349430474631865	1.41825958372532	5.96305054264156e-05	0.123840122140857	1.13183490119212	6.42206386955932e-64	-0.136938885368114	0.872023517899932	0.126917534742006	0.530482824610634	FALSE
L12_DERMATITISECZEMA	AB1_INFECT_PARASIT	PGS002323	5521	13125	76835	366908	0.705693512625543	2.02525073495744	0	0.130390209291223	1.13927285145306	1.17896493370423e-50	-0.0261701227128424	0.974169347178763	0.102703804597527	0.484269783401767	FALSE
L12_DERMATITISECZEMA	N14_INFLAMMBREAST	PGS002323	112	10104	1023	238240	0.927077007325486	2.5271116425955	1.28614838499572e-21	0.123123886189882	1.13102453058824	2.146524345605e-35	0.077354699715832	1.08042523495928	0.409725010293963	0.80418371420967	FALSE
L12_DERMATITISECZEMA	H7_REFRAACCOMMODIS	PGS002323	132	18514	2045	441698	0.380658329830478	1.46324757194537	2.16295686921027e-05	0.122215338569754	1.12999740760839	2.78233568580387e-62	0.0975877807272438	1.1025082162888	0.263071844406412	0.701064518292888	FALSE
L12_DERMATITISECZEMA	ST19_FRACT_FOOT_ANKLE	PGS002323	23	18623	648	443095	-0.18021508318953	0.835090578148822	0.396934230183893	0.122888078829095	1.1307578581216	2.58837422644046e-63	0.0577772972983314	1.05947902059487	0.78500438488561	0.953383533845748	FALSE
L12_DERMATITISECZEMA	L12_SCARCONDITIONS	PGS002323	73	18573	1270	442473	0.303219785531143	1.35421206795525	0.0105841850761113	0.122751728914547	1.13060368989492	5.25505894817144e-63	0.0542686841520473	1.05576823224216	0.640002612062866	0.909431784558567	FALSE
L12_DERMATITISECZEMA	H7_EYELIDDIS	PGS002323	524	18122	7725	436018	0.437077564599803	1.54817615606331	1.31296800715047e-22	0.123290088184046	1.13121252474274	4.82239878379725e-62	-0.0216053645446589	0.978626359515993	0.624548922551395	0.903808515792104	FALSE
L12_DERMATITISECZEMA	ALCOHOL_RELATED	PGS002323	292	18354	4112	439631	0.652163683755136	1.91968994065198	2.83871260313918e-28	0.124128825123805	1.13216171247773	1.12629138708987e-63	-0.0607171891261558	0.941089352446588	0.312282387191108	0.740071791104261	FALSE
L12_DERMATITISECZEMA	AB1_VIRAL_HEPATITIS	PGS002323	91	18555	1613	442130	0.310408515274371	1.36398220789967	0.00335513167501827	0.123029863581095	1.13091819371039	3.04294710670675e-63	-0.0241507274831934	0.97613856775945	0.824108513811947	0.963555752685545	FALSE
L12_DERMATITISECZEMA	C3_MALE_GENITAL_EXALLC	PGS002323	163	8267	3313	201167	0.0579777717286106	1.05969144033957	0.467248386867031	0.121697729975451	1.12941266258626	1.87884842141625e-28	-0.0119139059222745	0.988156783646769	0.88358000925454	0.976303335448304	FALSE
L12_DERMATITISECZEMA	H7_RETINALDETACH	PGS002323	120	18526	2473	441270	0.0695613156626772	1.07203779189722	0.448613662781668	0.123333566194181	1.13126170868156	1.91015126640389e-63	-0.0609221534125128	0.940896482505466	0.511203847296774	0.856626374708195	FALSE
L12_DERMATITISECZEMA	I9_SAHANEUR	PGS002323	35	18611	873	442870	-0.0740218190728011	0.928651431307047	0.672360133786983	0.123705199035538	1.13168220081418	4.33426487501497e-64	-0.390754910762899	0.676545949852033	0.0197699684910124	0.211489426946855	FALSE
L12_DERMATITISECZEMA	K11_FUNCDYSP	PGS002323	528	18118	8241	435502	0.386945611964487	1.47247640399631	3.01566199643327e-18	0.123783725652284	1.13177107147795	1.60107517381195e-62	-0.0370153890564299	0.963661305396736	0.40158544465599	0.799356230634468	FALSE
L12_DERMATITISECZEMA	Q17_CONGEN_MALFO_CIRCULATO_SYSTEM	PGS002323	23	18623	569	443174	0.0274984940229191	1.02788006714226	0.895149293590514	0.122961516960058	1.13084090191453	2.1965866715604e-63	-0.00613001874960853	0.993888731482671	0.976728812551485	0.995609195142063	FALSE
L12_DERMATITISECZEMA	N14_EROSECTROPUT	PGS002323	87	10129	1432	237831	0.398064082894137	1.48893944239875	0.000221702041267845	0.124825917854561	1.13295120932182	1.98400638351066e-36	-0.0837262661653364	0.919682969988298	0.44348634584862	0.823072076391458	FALSE
L12_DERMATITISECZEMA	H7_LACRIMALSYSTEM	PGS002323	447	18199	4765	438978	0.71906021100709	2.05250338388287	2.7600075801068e-49	0.121997562689268	1.12975134822188	4.7740098347531e-61	0.0237859275539527	1.02407106902522	0.620061984635572	0.902354666267615	FALSE
L12_DERMATITISECZEMA	CD2_BENIGN	PGS002323	1454	17192	28983	414760	0.170975968500438	1.1864622362124	6.07159004457941e-10	0.123299981676876	1.13122371644111	5.5490276319734e-59	-0.00692321145063106	0.993100698767446	0.79995096084305	0.95742004484391	FALSE
L12_DERMATITISECZEMA	ASTHMA_IMMUNECOMORB	PGS002323	1018	17628	15720	428023	0.430375112630018	1.53783427642784	7.63868270307748e-40	0.122946579434777	1.13082401007613	4.33732716054688e-60	-0.0125918526566027	0.987487093015229	0.696312920352419	0.927060529001071	FALSE
L12_DERMATITISECZEMA	H7_VITREOUS	PGS002323	320	18326	3767	439976	0.583656787069275	1.79258154909288	1.04297857377864e-23	0.120912688668043	1.12852637492475	2.11720141427682e-60	0.110139192770082	1.11643345910992	0.0512224612645077	0.352913711252184	FALSE
L12_DERMATITISECZEMA	N14_OVARYCYST	PGS002323	164	10052	3379	235884	0.184136635625526	1.20218007250109	0.0195460197340585	0.126261888448354	1.13457926258116	5.80983198804472e-37	-0.134047746121282	0.87454830731692	0.0908170846925903	0.459381911320787	FALSE
L12_DERMATITISECZEMA	R18_SYNCO_COLLAP	PGS002323	234	18412	3799	439944	0.36198173510876	1.43617271018244	5.08380921133296e-08	0.12241423248952	1.13022217957427	3.71719180778475e-62	0.0531223164350753	1.05455862708273	0.423671994037889	0.811837426522379	FALSE
L12_DERMATITISECZEMA	AB1_BACT_INTEST_OTH	PGS002323	95	18551	1541	442202	0.356715865918614	1.42862988973885	0.000539527025256885	0.123158906701247	1.13106414033924	2.42187469198589e-63	-0.0366581034582889	0.964005669217094	0.720663105844523	0.934452738675357	FALSE
L12_DERMATITISECZEMA	N14_MENOPAUSOT	PGS002323	36	10180	605	238658	0.248234827770485	1.2817608899081	0.152274687676752	0.123746678698369	1.13172914358388	5.47254279980995e-36	0.0715187358804219	1.07413827543907	0.65683220074105	0.914941554569477	FALSE
L12_DERMATITISECZEMA	CD2_BENIGN_OTHERDIGESTIVE	PGS002323	62	18584	1025	442718	0.276772600312838	1.31886642711974	0.0296783417252592	0.123286434372763	1.13120839151321	1.42508486095281e-63	-0.0965235690517989	0.907988496919637	0.43642010938555	0.819483125657654	FALSE
L12_DERMATITISECZEMA	CD2_BENIGN_OTHERDIGESTIVE_EXALLC	PGS002323	62	18584	1025	442718	0.276772600312838	1.31886642711974	0.0296783417252592	0.123286434372763	1.13120839151321	1.42508486095281e-63	-0.0965235690517989	0.907988496919637	0.43642010938555	0.819483125657654	FALSE
L12_DERMATITISECZEMA	ALCOLIVER	PGS002323	49	18597	582	443161	0.87178589618913	2.39117743722517	1.13178044752436e-09	0.123242145898792	1.1311582931292	1.39848240909191e-63	-0.0830426169858569	0.920311925464063	0.563215344406988	0.879550106760227	FALSE
L12_DERMATITISECZEMA	K11_OTHDISOES	PGS002323	68	18578	1210	442533	0.259777199921083	1.29664116272745	0.033883313346532	0.122935375632976	1.13081134061902	3.25678241304871e-63	0.00242736175614783	1.00243031018385	0.984229285387614	0.997123361843219	FALSE
L12_DERMATITISECZEMA	APPENDICITIS_BROAD	PGS002323	363	18283	8303	435440	0.0486681965052733	1.04987194176227	0.361271048292689	0.123143016683754	1.13104616785306	1.97045731368097e-62	-0.00996985151154274	0.990079682705101	0.850130788880005	0.96991564119086	FALSE
L12_DERMATITISECZEMA	N14_ENDOMETRIOSIS_PELVICPERITONEUM	PGS002323	31	10185	678	238585	0.212215789129881	1.23641466113768	0.23915596426701	0.124610547774164	1.13270723180246	1.68531414117278e-36	-0.185599518097492	0.83060617112177	0.308818389265231	0.737286386361856	FALSE
L12_DERMATITISECZEMA	E4_DMNASNOCOMP	PGS002323	61	18585	825	442918	0.537646776688243	1.71197346244008	4.92099490443191e-05	0.12252939835299	1.13035235008295	7.91773558855401e-63	0.119413473649022	1.12683573886425	0.353390662962658	0.769028775048174	FALSE
L12_DERMATITISECZEMA	K11_GIBLEEDING	PGS002323	197	18449	2705	441038	0.560041172050888	1.75074458055721	5.6240903543869e-15	0.124384095170786	1.13245075634181	2.98439543039706e-64	-0.138349831836463	0.870794006988046	0.0593874102087824	0.379242630809711	FALSE
L12_DERMATITISECZEMA	I9_ANGINA	PGS002323	1075	17571	16600	427143	0.384129513234884	1.46833559826105	3.62895961418178e-33	0.124826983574635	1.13295241673131	8.92154986838194e-62	-0.0228371705784253	0.977421623814225	0.47364946643695	0.839175977899957	FALSE
L12_DERMATITISECZEMA	O15_MEMBR_PREMAT_RUPT	PGS002323	36	10180	1172	238091	-0.197656376259756	0.820651800134216	0.278661059785152	0.122909151248345	1.13078168617631	1.58095189617004e-35	0.326497895020698	1.3861053320369	0.0472823003245321	0.339449919225035	FALSE
L12_DERMATITISECZEMA	G6_SLEEPDISOTH	PGS002323	642	18004	7013	436730	0.780268887730532	2.18205891549285	1.20734184173371e-83	0.12557126266304	1.13379596340137	7.13960540090448e-64	-0.0910485544831207	0.912973380872453	0.0218412476528331	0.2236344086071	FALSE
L12_DERMATITISECZEMA	E4_FLUIDELECTRO	PGS002323	77	18569	1016	442727	0.648419633979486	1.91251596420316	1.43456387511391e-08	0.123193117297841	1.13110283538016	1.90244022254604e-63	-0.0574157226530132	0.944201461827564	0.626348023790213	0.904364436588489	FALSE
L12_DERMATITISECZEMA	I9_VTE	PGS002323	809	17837	12156	431587	0.426684237864679	1.53216878444593	5.02703209202791e-32	0.12304485643333	1.13093514952686	6.58864218644018e-61	0.00484688966202833	1.00485865483221	0.893711109465426	0.978854140998451	FALSE
L12_DERMATITISECZEMA	H7_VITRBODYGLOBE	PGS002323	272	18374	3178	440565	0.574630963546813	1.77647482196449	8.77041401191281e-20	0.121110442402485	1.12874956729764	9.23916621273263e-61	0.124597446068102	1.13269239150247	0.0452348231269187	0.331601050074722	FALSE
L12_DERMATITISECZEMA	COPD_ASTHMA_PNEUMONIA_SEPSIS	PGS002323	595	18051	10389	433354	0.281076638233204	1.32455511160906	4.3484471036972e-11	0.120649461892088	1.12822935565892	3.13134252270356e-59	0.0583553849056035	1.0600916693521	0.155482012271284	0.576525089665989	FALSE
L12_DERMATITISECZEMA	L12_ECCRINESWEAT	PGS002323	54	18592	449	443294	1.02858232747897	2.79709765409054	5.30805943184883e-14	0.123011047600333	1.13089691457561	2.45802002769695e-63	0.014675900947021	1.01478412074089	0.917343266594309	0.984235495776275	FALSE
L12_DERMATITISECZEMA	N14_RENALCOLNAS	PGS002323	254	18392	3339	440404	0.585695702650032	1.79624020011592	2.12996283286201e-20	0.124497498429201	1.13257918722968	3.76163542495304e-64	-0.111455736007233	0.894530986040049	0.0776890404102325	0.429323577020989	FALSE
L12_DERMATITISECZEMA	AB1_ZOSTER	PGS002323	615	18031	6839	436904	0.7256629647875	2.0661003978294	1.65471299481658e-69	0.124396359576503	1.13246464526251	7.88526149087685e-63	-0.0554840932199038	0.946027071795347	0.175727188428029	0.604912667708994	FALSE
L12_DERMATITISECZEMA	D3_ANAEMIA_IRONDEF	PGS002323	624	18022	8563	435180	0.58731631164935	1.79915356322277	1.30488260231893e-46	0.125186049524649	1.13335929441073	1.34657337247296e-63	-0.0737032819875364	0.92894728834542	0.0721969687053858	0.415808103913636	FALSE
L12_DERMATITISECZEMA	M13_ARTHROSIS_POLY	PGS002323	224	18422	2608	441135	0.595279267736252	1.81353733671406	1.54574045677099e-18	0.123299475252484	1.13122314356197	4.65541074653145e-63	-0.0412593755671735	0.959580206006619	0.539825447391684	0.869384816121459	FALSE
L12_DERMATITISECZEMA	AB1_SEPSIS_BACT	PGS002323	50	18596	580	443163	0.760615069052541	2.13959181257434	1.77997929130338e-07	0.122633058746896	1.13046952892611	5.70541146572763e-63	0.118838655018915	1.12618819881535	0.410863109188437	0.804743868376545	FALSE
L12_DERMATITISECZEMA	H8_HL_NAS	PGS002323	47	18599	644	443099	0.507765150769869	1.6615736757956	0.000687422377106643	0.122707051261235	1.13055317830361	4.75725045747955e-63	0.0868717031396985	1.0907567300771	0.548577137814159	0.87344643359999	FALSE
L12_DERMATITISECZEMA	H7_GLAUCNAS	PGS002323	36	18610	633	443110	0.210447915338105	1.23423076705583	0.210649118561237	0.123477918025231	1.13142502016748	7.32303319459329e-64	-0.287674901430056	0.750005378285578	0.0887591461269752	0.454751349162856	FALSE
L12_DERMATITISECZEMA	J10_PLEUREFFUSION	PGS002323	96	18550	1536	442207	0.422009986828713	1.52502375475825	3.8186360308778e-05	0.12331340863002	1.13123890543092	1.72351413755436e-63	-0.0693819429579505	0.932970270593658	0.491375078470676	0.84743904411417	FALSE
L12_DERMATITISECZEMA	E4_VOLUME	PGS002323	37	18609	591	443152	0.448836310165952	1.56648821801534	0.00691687908075336	0.123391658819459	1.131327428553	9.16569462828641e-64	-0.19367536260363	0.823925337833238	0.235052781205793	0.675705281238595	FALSE
L12_DERMATITISECZEMA	ST19_INTRACR_INJURY	PGS002323	23	18623	531	443212	0.0895909011077493	1.09372674976688	0.669738047522232	0.123207902871621	1.13111955950822	1.23674721736955e-63	-0.21579739821766	0.805898561819553	0.313554151776134	0.741217300661663	FALSE
L12_DERMATITISECZEMA	I9_ATHSCLE	PGS002323	47	18599	518	443225	0.77393761929546	2.16828735647883	1.92119975434207e-07	0.123516823230789	1.13146903934674	7.22295898286218e-64	-0.15492568829112	0.856478821523682	0.304643158466389	0.734288482161179	FALSE
L12_DERMATITISECZEMA	E4_GLUCOPANCREAS	PGS002323	52	18594	595	443148	0.783751296615562	2.1896709833214	1.68280115006295e-08	0.123345395286199	1.13127509055956	1.1401407973317e-63	-0.140235639931214	0.86915340401819	0.300321881433883	0.731312808849455	FALSE
L12_DERMATITISECZEMA	ASTHMA_MODE	PGS002323	3099	15547	49294	394449	0.422257691764597	1.52540155745951	2.90587161467131e-85	0.0972928030866997	1.10218304897738	6.03380443984788e-33	0.0141032062403173	1.01420312562879	0.4658910256651	0.835059387232816	FALSE
L12_DERMATITISECZEMA	M13_DEFORMACQ	PGS002323	114	18532	1286	442457	0.744212731799134	2.10478375322766	2.60099373598972e-15	0.123192928008878	1.13110262127489	2.56220606505982e-63	-0.0205126443985682	0.979696308725597	0.828406633490194	0.964559211951667	FALSE
L12_DERMATITISECZEMA	R18_MOUTH_BREAT	PGS002323	84	18562	1666	442077	0.189444714059144	1.20857830475369	0.0838487035738969	0.123435998653135	1.13137759253514	1.16815319470209e-63	-0.117607389909387	0.889045032154324	0.285133536230601	0.720380833003792	FALSE
L12_DERMATITISECZEMA	M13_POLYARTHROPATHIES	PGS002323	981	17665	14109	429634	0.484357651946557	1.62313205819337	3.55597480246378e-48	0.124891456055922	1.13302546333952	4.15334020363104e-62	-0.032679710952429	0.967848501225577	0.322130925173717	0.747067395998456	FALSE
L12_DERMATITISECZEMA	K11_HERNIA	PGS002323	2152	16494	36032	407711	0.339132397950696	1.4037291837774	8.71563110140444e-48	0.12758254833996	1.13607864577679	1.52013630825726e-60	-0.0446806551982671	0.956302823411421	0.0512080221172663	0.352890422912284	FALSE
L12_DERMATITISECZEMA	L12_OTHERDISSKINANDSUBCUTIS	PGS002323	174	18472	3292	440451	0.207002854740569	1.22998608306691	0.00695901015057784	0.122833647623905	1.13069631128365	9.56904664162736e-63	0.0138549290511228	1.01395135338343	0.8535013600809	0.97070697371953	FALSE
L12_DERMATITISECZEMA	CD2_BENIGN_MELANOCYTIC_TRUNK	PGS002323	39	18607	796	442947	0.170658559829302	1.18608570257133	0.301749317074879	0.122652542933844	1.13049155542033	5.13091560740767e-63	0.135656260108242	1.14528814470225	0.384532833063535	0.789700971735734	FALSE
L12_DERMATITISECZEMA	M13_ARTHROSIS	PGS002323	1632	17014	21828	421915	0.525378741833288	1.69109921712198	3.52595692261134e-88	0.123245380181354	1.13116195162066	2.2934923016579e-58	-0.00109564417158297	0.998904955827344	0.966356210872787	0.994030143707092	FALSE
L12_DERMATITISECZEMA	K11_DIVERTIC	PGS002323	880	17766	12909	430834	0.397291070298496	1.48778891819777	8.08613415694661e-30	0.123922793602493	1.13192847550564	1.72973857574557e-61	-0.02857474206328	0.971829654878004	0.408625057222831	0.803670710321647	FALSE
L12_DERMATITISECZEMA	J10_RESPOTHER	PGS002323	340	18306	4000	439743	0.706740320204543	2.02737189280453	6.41331214701055e-38	0.124255618401579	1.13230527207323	1.36549365981846e-63	-0.0942034462932775	0.910097587424158	0.0786772065769958	0.431777259590751	FALSE
L12_DERMATITISECZEMA	DM1_RETINOPATHY	PGS002323	39	18607	617	443126	0.383728831295208	1.46774738055742	0.0169691039479394	0.122997143270398	1.1308811903211	2.20284104738781e-63	-0.0118190321134012	0.988250538291957	0.946835766680645	0.990062954586455	FALSE
L12_DERMATITISECZEMA	R18_ABNORMAL_FINDI_DIAGNOST_IMAGI_OTHER_BODY_STRUCTURES	PGS002323	64	18582	1104	442639	0.291885518117139	1.33894972337936	0.0208983900693227	0.122937396742135	1.13081362611449	3.19466086704359e-63	-0.00221902754085006	0.997783432680661	0.985726321046905	0.997326784306045	FALSE
L12_DERMATITISECZEMA	COPD_HOSPITAL_ASTHMA_INF	PGS002323	136	18510	1212	442531	0.971107098112178	2.64086653990161	2.58258334133175e-29	0.123512991667699	1.13146470406004	1.50591097083718e-63	-0.131318576436674	0.876938357988395	0.114473029202043	0.507153504582374	FALSE
L12_DERMATITISECZEMA	L12_PSORI_NAS	PGS002323	49	18597	621	443122	0.628259763139793	1.87434593357747	1.29744153247416e-05	0.122986808736004	1.13086950325094	2.49286089281927e-63	-0.0296675577359208	0.970768204290571	0.841236193025249	0.96709630011717	FALSE
L12_DERMATITISECZEMA	J10_VOCALLARYNX	PGS002323	347	18299	6286	437457	0.262476530417425	1.30014595392759	2.90110516217546e-06	0.121296138358547	1.12895919099023	1.22643223648849e-60	0.0625480076480264	1.06454556401988	0.237777359951069	0.678650420776652	FALSE
L12_DERMATITISECZEMA	C3_DIGESTIVE_ORGANS	PGS002323	143	18503	2626	441117	0.251261870921197	1.28564671374181	0.0031427450782509	0.12219799598273	1.12997781069995	3.20635354996318e-62	0.111118730704408	1.11752758381511	0.178154114272722	0.608466192173823	FALSE
L12_DERMATITISECZEMA	I9_PERICAOTH	PGS002323	31	18615	602	443141	0.188475783987217	1.20740784402881	0.297570276268352	0.123387288390233	1.13132248417734	8.64718258204533e-64	-0.28723148529219	0.750338016516925	0.123927893807688	0.52517650062576	FALSE
L12_DERMATITISECZEMA	AB1_SEPSIS_IMPLICIT	PGS002323	95	18551	1112	442631	0.72277724312138	2.06014680148947	2.36386092339829e-12	0.123747355930307	1.13172991002726	6.12357893955068e-64	-0.139751369463178	0.869574411276413	0.176404608297344	0.605939806306791	FALSE
L12_DERMATITISECZEMA	K11_STRICTURE	PGS002323	93	18553	1496	442247	0.372756758100097	1.45173117503311	0.0003393125270227	0.123598151533098	1.13156106354487	8.52453732751135e-64	-0.126172486405467	0.881462793321443	0.228611211895751	0.669243757048776	FALSE
L12_DERMATITISECZEMA	O15_DELIVERY_PROXY	PGS002323	473	9743	13860	225403	-0.0336941578249797	0.966867168179683	0.504659262490081	0.1238700847221	1.13186881439536	1.50093787639644e-34	0.00462178448881014	1.00463248140801	0.9206663806572	0.984883740927273	FALSE
L12_DERMATITISECZEMA	J10_ACUTEUPPERINFEC	PGS002323	2483	16163	21985	421758	1.06421597383399	2.89856554172835	0	0.130490128979912	1.13938669292912	6.17180719172031e-62	-0.0659624537062261	0.936166013195912	0.00196174761263669	0.0451241296025024	TRUE
L12_DERMATITISECZEMA	AB1_OTHER_SEPSIS	PGS002323	62	18584	804	442939	0.681238463167747	1.97632382148252	8.59371228076524e-08	0.123353207582352	1.13128392845012	1.20571313969694e-63	-0.12342164876674	0.883890892472576	0.324358123836885	0.748939765530074	FALSE
L12_DERMATITISECZEMA	M13_SHOULDERNAS	PGS002323	68	18578	825	442918	0.65886086982199	1.93258960889947	6.09225146368374e-08	0.123554519592169	1.13151169241647	7.86544693309489e-64	-0.168037706552151	0.845321959907153	0.169532687476509	0.596143883209773	FALSE
L12_DERMATITISECZEMA	C_STROKE	PGS002323	427	18219	7212	436531	0.315806094068858	1.37136431416879	1.3092774131292e-10	0.124442614906615	1.13251702900002	1.47145213254208e-63	-0.0604201751578187	0.941368910644008	0.226115413584354	0.666609259596413	FALSE
L12_DERMATITISECZEMA	CD2_BENIGN_MELANOCYTIC_EXALLC	PGS002323	156	18490	3063	440680	0.186361719155901	1.20485800178426	0.0238822639189435	0.122179748241518	1.12995719134541	3.66298501180594e-62	0.0857234720474862	1.08950500805618	0.282294586426383	0.718042128414226	FALSE
L12_DERMATITISECZEMA	CD2_BENIGN_OTHER_NOS_EXALLC	PGS002323	31	18615	478	443265	0.372115419073805	1.45080042167101	0.0452464377410386	0.122741329554922	1.13059193240169	3.83008781810023e-63	0.134118902369029	1.14352877984247	0.477964288914512	0.841361840061225	FALSE
L12_DERMATITISECZEMA	N14_MENORRHAGIA	PGS002323	350	9866	7370	231893	0.188725961532111	1.20770994814717	0.000608583313922846	0.125754938246212	1.1340042331626	5.0250649774814e-36	-0.054401465182855	0.947051821838552	0.316355937862328	0.743244628842074	FALSE
L12_DERMATITISECZEMA	SLE_STRICT	PGS002323	38	18608	610	443133	0.409209206495213	1.50562667441886	0.0117758328817793	0.123218914266504	1.13113201478092	1.36855377785473e-63	-0.135415877347947	0.873352628577667	0.39722392378683	0.796334798630339	FALSE
L12_DERMATITISECZEMA	K11_OTHGASTR	PGS002323	763	17883	12074	431669	0.382199625379923	1.46550460784863	8.51346563909915e-25	0.124449981749738	1.13252537210604	2.0573206718274e-62	-0.0386656892067121	0.962072286539288	0.299017263390374	0.730725786872541	FALSE
L12_DERMATITISECZEMA	SLE_FG	PGS002323	38	18608	610	443133	0.409209206495213	1.50562667441886	0.0117758328817793	0.123218914266504	1.13113201478092	1.36855377785473e-63	-0.135415877347947	0.873352628577667	0.39722392378683	0.796334798630339	FALSE
L12_DERMATITISECZEMA	H8_MED_SUPP	PGS002323	32	18614	503	443240	0.420067431993505	1.52206418798068	0.0181032873311557	0.12302906568147	1.13091729135155	2.02858287679126e-63	-0.0583331236285593	0.94333564769546	0.737094010239112	0.939897312824145	FALSE
L12_DERMATITISECZEMA	CD2_INSITU	PGS002323	334	18312	7068	436675	0.110238209638877	1.11654401032838	0.0477989469838452	0.122749263058917	1.13060090199289	3.68646972576314e-62	0.0137636958896813	1.01385885161559	0.804059523834075	0.958434184471732	FALSE
L12_DERMATITISECZEMA	H7_RETINALDISOTH	PGS002323	97	18549	1663	442080	0.285366790062553	1.33024986107962	0.0052033196917211	0.123250775409349	1.13116805451375	2.01621962217722e-63	-0.0611043121566392	0.940725105593236	0.542334363693432	0.870305240620836	FALSE
L12_DERMATITISECZEMA	AB1_RUBELLA	PGS002323	191	18455	5766	437977	-0.213154895998024	0.808030966759506	0.00369020285322451	0.123037943268656	1.13092733121297	7.06789667270803e-63	-0.00264040591015666	0.997363076895514	0.970488128200605	0.994360562995007	FALSE
L12_DERMATITISECZEMA	GOUT_NOS	PGS002323	74	18572	877	442866	0.677949425135617	1.96983429526931	6.40869448567282e-09	0.12341118973625	1.13134952463065	1.12085054960104e-63	-0.0973723824367648	0.907218111133195	0.419918588601356	0.810122515795274	FALSE
L12_DERMATITISECZEMA	J10_LOWERINF	PGS002323	2668	15978	23562	420181	1.05496294907218	2.87186874652847	0	0.126115099662643	1.13441273129167	2.13607875316002e-57	-0.0355443428755116	0.965079938861585	0.0887803034754824	0.454831440254352	FALSE
L12_DERMATITISECZEMA	C3_BLADDER_EXALLC	PGS002323	62	18584	983	442760	0.33664544288427	1.40024250976978	0.00827586964605066	0.123488133548586	1.13143657832523	8.76011398849555e-64	-0.165403267165246	0.847551845332277	0.194943333474068	0.629474098470463	FALSE
L12_DERMATITISECZEMA	R18_RETEN_URINE	PGS002323	149	18497	2486	441257	0.293326138538774	1.34088003178142	0.000464860639618374	0.122299207061439	1.13009218276085	2.60685199776002e-62	0.0846618461471099	1.0883489750669	0.300322358670407	0.731312808849455	FALSE
L12_DERMATITISECZEMA	R18_ABNORMAL_RESULTS_FUNCTION_STUDI	PGS002323	111	18535	1645	442098	0.47190300776325	1.60304189356717	7.57036785714133e-07	0.123398541885286	1.13133521558096	1.5830980989134e-63	-0.0879828429108569	0.915776588649106	0.349118878885647	0.765856544091297	FALSE
L12_DERMATITISECZEMA	Z21_SUPERV_HIGH_R_PREGNAC	PGS002323	35	10181	1053	238210	-0.044078799952913	0.95687855251725	0.795589374996967	0.124337554386203	1.13239805242156	2.54642066213194e-36	-0.0676146913122047	0.934620521614711	0.681376866283353	0.922446752505645	FALSE
L12_DERMATITISECZEMA	M13_ROTATORCUFF	PGS002323	57	18589	1169	442574	0.0721674999977154	1.07483536390773	0.587098853212204	0.123500077449207	1.13145009217199	8.11723518840485e-64	-0.185531669167172	0.83066252877388	0.168385683129281	0.594779684133702	FALSE
L12_DERMATITISECZEMA	ST19_COMPLICATIO_INTERNAL_ORTHOPA_PROSTHET_DEVICES_IMPLANTS_GRAFTS	PGS002323	155	18491	2015	441728	0.555451913897649	1.74272837001574	7.47075175455069e-12	0.122864615129586	1.13073132667026	7.49944094353674e-63	0.0275977244612413	1.02798206919264	0.731632638709521	0.937974788239323	FALSE
L12_DERMATITISECZEMA	F5_ALCOHOLAC	PGS002323	63	18583	904	442839	0.644194528189344	1.90445242857014	4.37135342329829e-07	0.12281965224798	1.13068048687446	4.04260463447016e-63	0.0602189774006023	1.06206909021216	0.648508999225812	0.912300371699948	FALSE
L12_DERMATITISECZEMA	R18_DYSPHAGIA	PGS002323	180	18466	2470	441273	0.494734680593986	1.64006304077452	9.59890095853151e-11	0.122120177228353	1.12988988065559	5.12211582425157e-62	0.0776041601406502	1.08069479191788	0.287507175854462	0.722617098580187	FALSE
L12_DERMATITISECZEMA	O15_OTHER_MATERN_DIS_ELSEWHERE	PGS002323	73	10143	1918	237345	0.0828636813073897	1.08639370268446	0.491370184987214	0.123848771594715	1.13184469098821	6.4589130325993e-36	0.0306121816915531	1.03108555248247	0.789116024621323	0.954317668372481	FALSE
L12_DERMATITISECZEMA	J10_EMPHYSEMA	PGS002323	52	18594	607	443136	0.762997040819309	2.14469433448331	4.01344005259605e-08	0.123096216013494	1.13099323537296	2.01067545396828e-63	-0.00606685840991592	0.993951507815035	0.964970373490466	0.993803935578118	FALSE
L12_DERMATITISECZEMA	O15_ANTEPART_HAEM_NAS	PGS002323	24	10192	688	238575	0.0178486817134007	1.01800892136869	0.930908297468366	0.124071066222179	1.13209632194921	3.26231491851352e-36	0.0105991542862759	1.01065552430421	0.957690585821982	0.992284575483843	FALSE
L12_DERMATITISECZEMA	I9_CEREBVASC	PGS002323	449	18197	7247	436496	0.363783285809566	1.4387623801454	3.34950064843768e-14	0.124481573261253	1.13256115085952	1.60790090502014e-63	-0.0593627502180213	0.942364864087876	0.222330483948521	0.662044360459249	FALSE
L12_DERMATITISECZEMA	F5_PSYCH	PGS002323	2896	15750	43400	400343	0.55568619913143	1.74313671337187	7.82053704655273e-164	0.128632823462942	1.13727246772721	8.42455879769693e-59	-0.0453894797068534	0.955625212714463	0.024576925319342	0.240267231380911	FALSE
L12_DERMATITISECZEMA	C3_FEMALE_GENITAL	PGS002323	98	10118	1881	237382	0.212157354763457	1.23634241414119	0.0369798804056138	0.124203983742983	1.13224680738649	4.63089757605055e-36	0.00142439633628158	1.00142541127058	0.989243607595784	0.997963989319644	FALSE
L12_DERMATITISECZEMA	Z21_PERSONAL_HISTORY_MEDICAL_TREAT	PGS002323	496	18150	6730	437013	0.523670110461737	1.6882122190573	3.15750165822994e-30	0.123756712243677	1.13174049889649	1.21184080986597e-62	-0.0327948034388507	0.967737115545042	0.478785288182009	0.841694307135398	FALSE
L12_DERMATITISECZEMA	K11_PULP_PERIAPICAL	PGS002323	332	18314	3519	440224	0.814982000509161	2.25913500870385	5.4862894197863e-49	0.125203267435911	1.13337880865849	1.3262239442619e-64	-0.120326036983112	0.886631314988459	0.0313920039547066	0.275419687083644	FALSE
L12_DERMATITISECZEMA	C3_RECTUM	PGS002323	40	18606	800	442943	0.125141346306695	1.1333086307356	0.442286554923325	0.122627243383007	1.13046295485354	5.38162746839914e-63	0.158313031928959	1.17153286450741	0.321046009234229	0.746360926514317	FALSE
L12_DERMATITISECZEMA	VWXY20_UNSPE_FALL	PGS002323	125	18521	2314	441429	0.235245297172802	1.26521908533605	0.0101223540004592	0.122354550011932	1.13015472712725	1.99180401500166e-62	0.0845093104687048	1.08818297567838	0.332496066919289	0.755070172521225	FALSE
L12_DERMATITISECZEMA	O15_CONCEPT_ABNORM	PGS002323	89	10127	1816	237447	0.275367491587505	1.317014577725	0.0113471333994608	0.123403887997992	1.1313412638427	1.30064618987769e-35	0.0800838285384407	1.08337788185291	0.436411367406049	0.819483125657654	FALSE
L12_DERMATITISECZEMA	Z21_EXAM_OBSER_OTH_REASO	PGS002323	67	18579	1493	442250	0.114560049338503	1.12137997716804	0.351094282454167	0.123141601681408	1.13104456742121	1.970774093086e-63	-0.0595751360237745	0.942164740419369	0.636901722698478	0.90844380364467	FALSE
L12_DERMATITISECZEMA	VWXY20_OTHER_MEDICAL_PROCED_CAUSE_ABNORMAL_REACTION_PATIENT_COMPLICATION_WO_MENTION_MISAD_TIME_PROCED	PGS002323	67	18579	761	442982	0.744815627000366	2.10605309985516	1.52241875627231e-09	0.122993599155937	1.13087718235582	2.81392113458569e-63	-0.0290299088237733	0.971387410977239	0.8178544870445	0.961983915332553	FALSE
L12_DERMATITISECZEMA	FG_DOAAC	PGS002323	127	18519	1439	442304	0.745663689496436	2.10783992206524	9.31157102208576e-17	0.124126066061713	1.13215858877757	3.24651463847981e-64	-0.127809248064986	0.880021228887567	0.159172131894386	0.581409500776367	FALSE
L12_DERMATITISECZEMA	DM_COMORB	PGS002323	1789	16857	29587	414156	0.347998796209083	1.41623054489353	2.19629371908781e-42	0.128988571278223	1.13767712189613	2.46163649958459e-63	-0.0558078717130229	0.945720818157437	0.0271130719890264	0.254172306708964	FALSE
L12_DERMATITISECZEMA	I9_CORATHER	PGS002323	827	17819	13525	430218	0.33747732816188	1.40140783554021	1.2203206721822e-20	0.125649872795726	1.13388509475576	2.03318003837349e-63	-0.0551114012599837	0.946379714188282	0.127734388888097	0.531919741214846	FALSE
L12_DERMATITISECZEMA	FG_OTH	PGS002323	147	18499	1682	442061	0.70582179067326	2.02551054683158	1.67923246289621e-17	0.123399322439835	1.13133609865015	2.0514320650112e-63	-0.0292538905824054	0.971169862280994	0.724200630386138	0.935855114417136	FALSE
L12_DERMATITISECZEMA	K11_PERITON	PGS002323	168	18478	3060	440683	0.254415932500587	1.28970812424876	0.00103675780629622	0.123398555130277	1.13133523056548	2.43980391475713e-63	-0.0398411045066853	0.96094211639377	0.606332269407336	0.897857671275043	FALSE
L12_DERMATITISECZEMA	CD2_BENIGN_RECTUM_EXALLC	PGS002323	72	18574	994	442749	0.470594685397301	1.60094596937547	6.82335831771744e-05	0.123423235322478	1.13136315248098	1.06550672112695e-63	-0.128272097055417	0.879614006198793	0.298779802786932	0.730518602512978	FALSE
L12_DERMATITISECZEMA	ST19_INJURI_THORAX	PGS002323	66	18580	1323	442420	0.178410691213016	1.19531612627308	0.154858452236653	0.122551969621085	1.13037786385682	8.0672309223741e-63	0.110941946245587	1.11733003976786	0.346957445253064	0.764349917702627	FALSE
L12_DERMATITISECZEMA	CD2_NEOPLASM	PGS002323	2993	15653	60488	383255	0.165935274523509	1.18049669103962	2.3936646162533e-16	0.126462325283595	1.13480669685022	1.21460227618685e-56	-0.0216234236705256	0.97860868653897	0.279532228002833	0.716082022899015	FALSE
L12_DERMATITISECZEMA	N14_FEMGENPAIN	PGS002323	144	10072	2826	236437	0.259738749321364	1.29659130705561	0.00213440908366498	0.124739005828735	1.13285274651592	3.46171373435144e-36	-0.0525962069296956	0.948763039085894	0.534230008701328	0.867168336423479	FALSE
L12_DERMATITISECZEMA	PULM_PNEUMONIA_SEPSIS	PGS002323	595	18051	10389	433354	0.281076638233204	1.32455511160906	4.3484471036972e-11	0.120649461892088	1.12822935565892	3.13134252270356e-59	0.0583553849056035	1.0600916693521	0.155482012271284	0.576525089665989	FALSE
L12_DERMATITISECZEMA	AB1_STREPTSTAPHYCOCC_INOTHER	PGS002323	137	18509	1837	441906	0.62283965236327	1.86421425320264	5.62833619549502e-13	0.122989710486464	1.1308727847568	4.78076985083209e-63	-0.015921722833238	0.98420435776874	0.855809349832982	0.971116957903972	FALSE
L12_DERMATITISECZEMA	O15_COMPLIC_LAB_DELIV	PGS002323	314	9902	10133	229130	-0.125429622541032	0.882117843454857	0.0380170131346412	0.123800889106264	1.13179049674536	4.63274998295434e-35	0.00814156465930671	1.00817479732426	0.885368620672064	0.976575930824738	FALSE
L12_DERMATITISECZEMA	K11_MALABSORB	PGS002323	154	18492	2629	441114	0.307030020797912	1.35938177718504	0.000210314097312088	0.123338349355576	1.13126711970183	2.79377954615184e-63	-0.0915422530900286	0.91252275843116	0.241487462754576	0.682110044292215	FALSE
L12_DERMATITISECZEMA	SLE_ICD10	PGS002323	38	18608	610	443133	0.409209206495213	1.50562667441886	0.0117758328817793	0.123218914266504	1.13113201478092	1.36855377785473e-63	-0.135415877347947	0.873352628577667	0.39722392378683	0.796334798630339	FALSE
L12_DERMATITISECZEMA	K11_CARIES	PGS002323	88	18558	1678	442065	0.270892997789577	1.31113476856002	0.0119671173322695	0.122899940173352	1.13077127050937	3.92212136475612e-63	0.0118601926789662	1.01193080364124	0.916606933436894	0.984031389367174	FALSE
L12_DERMATITISECZEMA	M13_ARTHTROSIS_COX	PGS002323	393	18253	5462	438281	0.429670572280931	1.53675119171313	9.42645040280282e-17	0.122156836981246	1.12993130289867	2.16312635956617e-61	0.0448388564796389	1.04585931287747	0.382252325201077	0.788090845844446	FALSE
L12_DERMATITISECZEMA	R18_ABNORMAL_FINDI_EXAMI_OTHER_BODY_FLUIDS_SUBST_TISSU_WO_DIAGNOSIS	PGS002323	76	18570	1744	441999	0.040652238561531	1.04148985255105	0.723785223085008	0.123338851497922	1.1312676877591	1.35182272745745e-63	-0.09766829932412	0.906949689690773	0.403663268740584	0.800729419576387	FALSE
L12_DERMATITISECZEMA	O15_POSTPART_HEAMORRH_ALLW	PGS002323	50	10166	1400	237863	0.0349740243918834	1.03559280829729	0.80707478023159	0.125194503592106	1.13336887594716	9.3750336002771e-37	-0.222514024531345	0.800503779981149	0.113299284642996	0.5047178764863	FALSE
L12_DERMATITISECZEMA	M13_MUSCLE	PGS002323	44	18602	689	443054	0.380418713545263	1.46289699600136	0.0162072715936596	0.12248596223462	1.13030325303077	7.69619313057265e-63	0.195067109376744	1.21539254798932	0.193805124465655	0.628204231380845	FALSE
L12_DERMATITISECZEMA	E4_DM1NOCOMP	PGS002323	131	18515	1569	442174	0.733361100132195	2.08206689560854	6.99282428893229e-17	0.123495992531624	1.13144547030105	1.4145116309749e-63	-0.106404837310402	0.899060601115356	0.23837745793685	0.679105321235435	FALSE
L12_DERMATITISECZEMA	O15_POSTPART_HAEMORRH_ANATOMY	PGS002323	37	10179	1043	238220	0.0225264906145619	1.02278212793271	0.892547586871026	0.124111844670561	1.13214248802192	3.42153714402736e-36	-0.00466858877869474	0.995342292142463	0.977077794047633	0.995705297233656	FALSE
L12_DERMATITISECZEMA	CD2_INSITU_SKIN	PGS002323	45	18601	568	443175	0.4656694399991	1.5930803036744	0.00223764394431191	0.122740112757118	1.13059055670075	4.28380074049969e-63	0.0934727855236895	1.09798072196435	0.53878084161104	0.868922660592113	FALSE
L12_DERMATITISECZEMA	O15_PRETERM	PGS002323	25	10191	712	238551	0.0213974471955877	1.02162801414701	0.915292951196008	0.124086444784085	1.13211373209645	3.23008132471433e-36	0.00496496609116349	1.00497731195912	0.979726632241606	0.996292708865193	FALSE
L12_DERMATITISECZEMA	F5_MOOD	PGS002323	2289	16357	34980	408763	0.514799766321194	1.67330341655212	1.03355156654798e-115	0.12802576880533	1.13658229068749	2.09147532037271e-60	-0.0527389498848275	0.9486276195113	0.017657853120244	0.196787859163788	FALSE
L12_DERMATITISECZEMA	CD2_BENIGN_LIPO_SKIN_HEADFACENECK_EXALLC	PGS002323	35	18611	698	443045	0.123932224936083	1.13193915115104	0.481642529636948	0.123640657972843	1.1316091631993	4.95893491002568e-64	-0.379037990712759	0.684519606784531	0.0296152978414271	0.267063947070105	FALSE
L12_DERMATITISECZEMA	I9_STR	PGS002323	378	18268	6020	437723	0.374239239848383	1.45388493606478	7.29422390341097e-13	0.124171515016687	1.13221004537161	1.89726808981324e-63	-0.053852778391035	0.947571599248824	0.309941717472301	0.73823172298526	FALSE
L12_DERMATITISECZEMA	PULM_IMMUNECOMORB	PGS002323	1018	17628	15720	428023	0.430375112630018	1.53783427642784	7.63868270307748e-40	0.122946579434777	1.13082401007613	4.33732716054688e-60	-0.0125918526566027	0.987487093015229	0.696312920352419	0.927060529001071	FALSE
L12_DERMATITISECZEMA	K11_PULC	PGS002323	78	18568	1072	442671	0.532587308043535	1.70333366121827	2.76077424918402e-06	0.123423416531042	1.13136335749369	1.11220934693327e-63	-0.0927164424717187	0.911451912708532	0.435527517254692	0.818966443614595	FALSE
L12_DERMATITISECZEMA	Z21_ATTN_ARTIF_OPENI	PGS002323	61	18585	930	442813	0.438358901207113	1.55016116230563	0.000664657959661945	0.122973924417006	1.13085493286138	2.86377855429007e-63	0.00165548582083773	1.00165685689398	0.989614898818523	0.998060883317362	FALSE
L12_DERMATITISECZEMA	N14_HYDROCELE	PGS002323	35	8395	768	203712	0.0659019035350641	1.06812193304085	0.697611125704072	0.121618872503738	1.1293236034707	8.28052225923099e-29	-0.0358583357980906	0.964776958160447	0.835845485530657	0.966134929141315	FALSE
L12_DERMATITISECZEMA	R18_RASH_OTHER_NONSPECIFIC_SKIN_ERUPT	PGS002323	50	18596	651	443092	0.61237380687829	1.84480541697838	2.26244907193398e-05	0.122725406788339	1.13057393039357	4.76937930943691e-63	0.0613174748243089	1.06323641140384	0.646841702737291	0.911885988072713	FALSE
L12_DERMATITISECZEMA	AB1_INTESTINAL_INFECTIONS	PGS002323	563	18083	6525	437218	0.722227488721079	2.05901453798203	1.19258919978307e-62	0.121715610236545	1.12943285696009	2.08494991213828e-60	0.0527753481099991	1.05419279211244	0.220115412247909	0.659449722052	FALSE
L12_DERMATITISECZEMA	N14_OTHFEMPELINF	PGS002323	105	10111	2046	237217	0.265721428291973	1.30437164703356	0.00697034411033993	0.124409727386978	1.13247978393645	3.91630476349367e-36	-0.0236286157331469	0.976648354246528	0.810428797553479	0.959843630235074	FALSE
L12_DERMATITISECZEMA	J10_ASTHMA_MAIN	PGS002323	3099	15547	49294	394449	0.422257691764597	1.52540155745951	2.90587161467131e-85	0.0972928030866997	1.10218304897738	6.03380443984788e-33	0.0141032062403173	1.01420312562879	0.4658910256651	0.835059387232816	FALSE
L12_DERMATITISECZEMA	L12_FOLLICULARCYST	PGS002323	497	18149	7595	436148	0.447503225720077	1.56440134823313	8.42530908492265e-23	0.124561605026747	1.13265179535513	2.20852098143689e-63	-0.0563011349133028	0.945254443912184	0.213103127388679	0.651128954735344	FALSE
L12_DERMATITISECZEMA	K11_INTESTOTH	PGS002323	3567	15079	51298	392445	0.55569392786461	1.74315018566249	1.95718014722764e-191	0.127714707822952	1.13622879926514	1.44408968205758e-55	-0.0394824913009426	0.961286784724277	0.0334314851285269	0.285172334579715	FALSE
L12_DERMATITISECZEMA	I9_RHEUVALV	PGS002323	54	18592	675	443068	0.589267085855249	1.80266673117094	2.06858679638254e-05	0.123770314296837	1.13175589299561	4.2258400320063e-64	-0.299746791648985	0.741005825792367	0.0336492559862258	0.286118466084539	FALSE
L12_DERMATITISECZEMA	N14_URINOTH	PGS002323	1847	16799	25018	418725	0.565435583874995	1.76021433674203	5.2706439413459e-115	0.124655045906602	1.13275763628031	7.61280958758379e-59	-0.0221536133677419	0.978089975815452	0.362093698324013	0.77494592209794	FALSE
L12_DERMATITISECZEMA	Z21_PRESENCE_CARDIAC_VASCULAR_IMPLANTNTS_GRAFTS	PGS002323	332	18314	4914	438829	0.44259378322746	1.5567398320537	2.18804905967986e-15	0.12452061138225	1.13260536478178	5.87120970319152e-64	-0.0830294337095235	0.920324058270464	0.145246575295551	0.560977310494049	FALSE
L12_DERMATITISECZEMA	CD2_BENIGN_OVARY_EXALLC	PGS002323	48	10168	854	238409	0.263930881466814	1.30203819822025	0.0708089402533373	0.123981227204504	1.1319946200962	4.42418366382151e-36	0.0228741303055128	1.02313774940606	0.871807309734583	0.974171666232242	FALSE
L12_DERMATITISECZEMA	K11_GALLBLAOTH	PGS002323	66	18580	1162	442581	0.220178720403529	1.24629944982514	0.0835715297202445	0.122505307461221	1.13032511921483	8.85047331763476e-63	0.115859075319133	1.12283762544905	0.336046376569816	0.757553948712504	FALSE
L12_DERMATITISECZEMA	CD2_BENIGN_SKIN_FACE_EXALLC	PGS002323	17	18629	501	443242	-0.321270677035549	0.725226922147098	0.220950738105516	0.122769511588979	1.13062379523101	3.29421787464347e-63	0.21494742920512	1.23979671815386	0.361406435274921	0.774631203700304	FALSE
L12_DERMATITISECZEMA	CD2_BENIGN_LIPO_SKIN_LIMBS	PGS002323	63	18583	1407	442336	0.0249514567909518	1.02526534964622	0.847332078520987	0.122595221846927	1.13042675627282	6.78249399451949e-63	0.10987746467298	1.11614129534053	0.393443455461567	0.794528654007727	FALSE
L12_DERMATITISECZEMA	C3_HEAD_AND_NECK	PGS002323	37	18609	680	443063	0.227612841811355	1.25559911583905	0.195329956649715	0.123886969375462	1.13188792576929	2.82699167221102e-64	-0.480809060119462	0.618282961307722	0.00363902733580853	0.0704749691133416	FALSE
L12_DERMATITISECZEMA	N14_ABNORMALBLEED	PGS002323	165	10051	3547	235716	0.131579573259548	1.14062866765231	0.094135048524972	0.125714469020627	1.13395834181807	1.2601436378981e-36	-0.0978141403334671	0.906817428877361	0.20179018555965	0.637598089848069	FALSE
L12_DERMATITISECZEMA	AB1_VIRAL_SKIN_MUCOUS_MEMBRANE	PGS002323	2425	16221	40725	403018	0.41310650475853	1.51150599994313	3.04724857905387e-79	0.127864587323165	1.13639910943238	8.81842771216908e-60	-0.0412343446913714	0.95960422544019	0.057452900966997	0.372773629550448	FALSE
L12_DERMATITISECZEMA	M13_ADHCAPSULITIS	PGS002323	54	18592	822	442921	0.386938083244102	1.47246531817492	0.00453744394832272	0.123217972931484	1.13113095000725	1.53676525255346e-63	-0.0732612882315639	0.929357967998731	0.591575809174026	0.891918442480202	FALSE
L12_DERMATITISECZEMA	M13_GOUT	PGS002323	574	18072	8713	435030	0.432799346865679	1.5415668694414	1.03277260879233e-23	0.124189637162215	1.13223056363274	8.47950524962053e-63	-0.0321964114163104	0.968316375009737	0.452376790163875	0.827329392936671	FALSE
L12_DERMATITISECZEMA	I9_ISCHHEART	PGS002323	1382	17264	22504	421239	0.345755395958344	1.41305693410466	1.44524603556189e-33	0.126756349856728	1.13514040696193	1.35814631356579e-62	-0.0426640914826518	0.958233214710612	0.132138899999317	0.540430288963757	FALSE
L12_DERMATITISECZEMA	KRA_PSY_ANXIETY	PGS002323	393	18253	4506	439237	0.751209101695563	2.11956123299578	6.04184696544563e-49	0.123989127227053	1.13200356291455	3.6395262074724e-63	-0.0368984865518826	0.963773966401921	0.465003695699851	0.834760496696112	FALSE
L12_DERMATITISECZEMA	JOINTPAIN	PGS002323	268	18378	3972	439771	0.461208722342966	1.58598984825316	1.0296452773497e-13	0.122682054528217	1.13052491852085	2.6388995280411e-62	0.0233221952851293	1.02359628431994	0.705918120275334	0.929934536078827	FALSE
L12_DERMATITISECZEMA	AB1_VIRAL_WARTS	PGS002323	781	17865	8169	435574	0.843172707207862	2.32372780168094	2.23639816814364e-117	0.125690027785278	1.13393062681406	1.46323332083431e-63	-0.0613087030859061	0.940532849563082	0.0963051415111985	0.471502820328951	FALSE
L12_DERMATITISECZEMA	K11_UMBHER	PGS002323	228	18418	2966	440777	0.599347611562778	1.82093045882618	4.83188790148471e-19	0.122974527282083	1.13085561461453	9.88619349234247e-63	-0.00901063116859664	0.991029842911535	0.893665061429344	0.978854140998451	FALSE
L12_DERMATITISECZEMA	M13_DORSALGIA	PGS002323	501	18145	7448	436295	0.473763609986031	1.60602729333702	2.60995759713491e-25	0.122949568477047	1.13082739016194	8.22092741653699e-62	0.00240905887179335	1.00241196298571	0.957884234581671	0.992293935966641	FALSE
L12_DERMATITISECZEMA	K11_REFLUX	PGS002323	1998	16648	29212	414531	0.481211777553841	1.61803391188396	5.76459070564222e-90	0.122714498844516	1.13056159822391	1.54236963428214e-56	-0.0038097453585353	0.996197502514209	0.870613059589619	0.973954784754184	FALSE
L12_DERMATITISECZEMA	K11_CHOLELITH	PGS002323	783	17863	13563	430180	0.269390390834851	1.30916612775529	2.57732223659495e-13	0.124414886584915	1.13248562663888	2.70604521222797e-62	-0.0310288375797746	0.969447616149955	0.396376589390545	0.795694075650117	FALSE
L12_DERMATITISECZEMA	N14_PROSTHYPERPLA	PGS002323	686	7744	11145	193335	0.241261574073327	1.2728539373562	4.03874784346178e-09	0.121138986163507	1.12878178651537	1.64151601018794e-26	-0.00115094645832688	0.998849715626516	0.977012345270463	0.995691669758747	FALSE
L12_DERMATITISECZEMA	T1D	PGS002323	116	18530	1544	442199	0.630578660840329	1.87869739339801	1.39707904190824e-11	0.123380914015247	1.13131527272658	1.65490022467127e-63	-0.0828584435393476	0.920481438092622	0.385158930763264	0.790122622710028	FALSE
L12_DERMATITISECZEMA	DM2_RETINOPATHY	PGS002323	46	18600	721	443022	0.357781837244891	1.43015358019807	0.0176879904170012	0.122723306161098	1.13057155548167	4.40045904147073e-63	0.11077510429751	1.11714363779765	0.481158931319671	0.842773993023465	FALSE
L12_DERMATITISECZEMA	K11_ULCER	PGS002323	190	18456	3507	440236	0.23360630108495	1.26314709466105	0.00147534122735674	0.123393055886041	1.13132900909384	2.96936921783488e-63	-0.0561422736260651	0.945404620178193	0.439030125168537	0.820671626875659	FALSE
L12_DERMATITISECZEMA	N14_NEUROMUSCDYSBLADD	PGS002323	216	18430	2057	441686	0.859537458804632	2.36206788728716	1.23340866791895e-35	0.122888346619465	1.13075816092771	1.13209323071478e-62	6.58417175219859e-05	1.00006584388514	0.999228614635277	0.999978458973584	FALSE
L12_DERMATITISECZEMA	TONGUEABNORMALITY	PGS002323	113	18533	1090	442653	0.8742306073829	2.39703032686962	2.48964105735942e-20	0.123199910436742	1.13111051914493	2.48313766547019e-63	-0.0418828375749805	0.95898213066273	0.662472931052058	0.916538178858028	FALSE
L12_DERMATITISECZEMA	C3_RESPIRATORY_INTRATHORACIC	PGS002323	31	18615	536	443207	0.444046740538383	1.55900335257502	0.0139851702333868	0.123207195178684	1.13111875902318	1.30782162948992e-63	-0.135270546514992	0.873479562866151	0.468654137298484	0.836289156761482	FALSE
L12_DERMATITISECZEMA	ST19_INJURI_HIP_THIGH	PGS002323	72	18574	1275	442468	0.272223505403548	1.31288040438589	0.0217227559466138	0.123021086523423	1.13090826761974	2.84513841828268e-63	-0.0170425718341785	0.983101831295887	0.882147256144088	0.976198509544906	FALSE
L12_DERMATITISECZEMA	L12_OTHERSKINSUBCUTIS	PGS002323	1922	16724	21411	422332	0.76868838174347	2.15693532189344	3.73529907191094e-220	0.126810742716918	1.13520215217462	1.26639566892175e-60	-0.0366084426226282	0.964053543732943	0.126990996791225	0.530588167136122	FALSE
L12_DERMATITISECZEMA	K11_DULC	PGS002323	346	18300	5329	438414	0.400286276335636	1.49225183288556	1.97494632357879e-13	0.124064658912437	1.13208906828066	2.02310234456684e-63	-0.053667390225406	0.947747284093853	0.32425883616747	0.74893963150488	FALSE
L12_DERMATITISECZEMA	AB1_MALARIA	PGS002323	34	18612	914	442829	-0.104468242400613	0.900803404306278	0.544490311228328	0.12333192061611	1.13125984710363	1.00146625749166e-63	-0.217494674461866	0.804531889473676	0.214939016140301	0.65317768635662	FALSE
L12_DERMATITISECZEMA	CD2_INSITU_BREAST_NOS	PGS002323	37	10179	806	238457	0.027080189971538	1.02745019066165	0.871902307917551	0.123802355046854	1.1317921558842	5.04103661569572e-36	0.0816471017004427	1.08507282190188	0.620094763340557	0.902356568307282	FALSE
L12_DERMATITISECZEMA	ABDOM_HERNIA	PGS002323	426	18220	5722	438021	0.561793822781745	1.75381571485259	6.32567396568159e-30	0.122939370607332	1.13081585819035	4.80409030414381e-62	-1.7048130418024e-05	0.999982952014901	0.999724159059057	0.999997006313974	FALSE
L12_DERMATITISECZEMA	H7_KERATITISOTH	PGS002323	81	18565	691	443052	0.970333046524994	2.63882316390609	6.59114291011416e-18	0.122871223412783	1.13073879888778	4.13551051195781e-63	0.00319559329384329	1.00320070464524	0.977960516359571	0.995889739127552	FALSE
L12_DERMATITISECZEMA	N14_ENDOMETRIOSIS_OVARY	PGS002323	33	10183	838	238425	-0.00279277032843945	0.997211125826748	0.987561041063361	0.123678726250436	1.13165224243102	5.70960060489486e-36	0.132648455670593	1.14184851739452	0.451110723282311	0.826925874063816	FALSE
L12_DERMATITISECZEMA	R18_FEVER_OTHER_UNKNO_ORIGIN	PGS002323	86	18560	1679	442064	0.240919087859565	1.27241807707286	0.0258344290675686	0.123455957904161	1.13140017420987	1.14270450077386e-63	-0.11069938556866	0.895207820873553	0.30341232013626	0.733126876102269	FALSE
L12_DERMATITISECZEMA	ASTHMA_NAS	PGS002323	943	17703	12039	431704	0.569180554537092	1.76681864654668	1.32552203680331e-52	0.112232073960504	1.11877246847743	3.15248683879962e-50	0.0424259103724384	1.0433387529304	0.189435589841959	0.623181852617233	FALSE
L12_DERMATITISECZEMA	I9_HYPTENSESS	PGS002323	5920	12726	111397	332346	0.269632961569294	1.30948373166355	3.38805337588368e-61	0.135730352259904	1.14537300470885	2.02063072192533e-53	-0.0355645754491516	0.965060413008183	0.0242608612719007	0.238541041351854	FALSE
L12_DERMATITISECZEMA	C3_FEMALE_GENITAL_EXALLC	PGS002323	98	10118	1881	237382	0.212157354763457	1.23634241414119	0.0369798804056138	0.124203983742983	1.13224680738649	4.63089757605055e-36	0.00142439633628158	1.00142541127058	0.989243607595784	0.997963989319644	FALSE
L12_DERMATITISECZEMA	M13_LOWBACKPAINORANDSCIATICA	PGS002323	362	18284	5119	438624	0.515329154777678	1.67418947857985	4.27147857440491e-22	0.123194435430721	1.13110432632498	1.58672432892635e-62	-0.0069627515300633	0.993061432263238	0.89776202638238	0.97960202953399	FALSE
L12_DERMATITISECZEMA	N14_ENDOMETRIOSIS_ASRM_STAGE3_4	PGS002323	35	10181	872	238391	0.0118988922676871	1.01196996570493	0.945661738302139	0.123618422919334	1.13158400208873	6.25829494248369e-36	0.143703725787504	1.15454199682708	0.401369143737543	0.799345050149704	FALSE
L12_DERMATITISECZEMA	ST19_TOXIC_EFFEC_SUBST_CHIEF_NONME_SOURCE	PGS002323	50	18596	891	442852	0.411600665091136	1.50923162710111	0.0037965554127093	0.123402580552121	1.1313397846762	9.64338304386012e-64	-0.159740999850177	0.852364522919054	0.270977831218448	0.708351629995485	FALSE
L12_DERMATITISECZEMA	CD2_BENIGN_HEMANGIOMA	PGS002323	44	18602	839	442904	0.159299214740277	1.17268877995958	0.312908775458275	0.122606417357823	1.13043941204873	5.81163700383338e-63	0.140392570167844	1.15072545068223	0.356989684938129	0.771523413537305	FALSE
L12_DERMATITISECZEMA	E4_OVARDYS	PGS002323	113	10103	1627	237636	0.575870516811279	1.77867822246331	2.70750353777402e-09	0.123285499086432	1.13120733350996	1.74181952977102e-35	0.0665169223281202	1.06877905015192	0.485307323769315	0.845148160332779	FALSE
L12_DERMATITISECZEMA	DM_IBD	PGS002323	898	17748	11867	431876	0.585277571823673	1.7954892937162	1.0859844227808e-64	0.125668477257553	1.13390619027396	3.48002988202945e-63	-0.0437310562490902	0.957211358871515	0.2089259784388	0.646311552703031	FALSE
L12_DERMATITISECZEMA	L12_PITYROCHEA	PGS002323	81	18565	877	442866	0.828193229827193	2.28917898129021	1.15021165886195e-13	0.123834795861709	1.13182887273954	4.58812800038892e-64	-0.229699464852276	0.794772423662213	0.0358933489176316	0.295261540716205	FALSE
L12_DERMATITISECZEMA	F5_DEPRESSIO	PGS002323	2196	16450	33503	410240	0.513375777352423	1.67092234665652	3.40495289596253e-111	0.128304259026207	1.13689886181961	5.49886830441357e-61	-0.056646155503265	0.944928367920981	0.0122046572066027	0.158376072155561	FALSE
L12_DERMATITISECZEMA	CD2_INSITU_CERVIX_UTERI_EXALLC	PGS002323	116	10100	3333	235930	-0.136274489441507	0.872603079280921	0.14733880112131	0.123564550394808	1.13152304244386	1.21614342463571e-35	0.041218951630267	1.04208024573741	0.663529054726244	0.916853255764379	FALSE
L12_DERMATITISECZEMA	KRA_PSY_ANYMENTAL	PGS002323	2910	15736	43500	400243	0.559854326451788	1.75041749219564	8.09549597187077e-167	0.128323655506468	1.1369209138698	1.76308996461728e-58	-0.0434527032026475	0.957477838655355	0.031106203844104	0.274011655876745	FALSE
L12_DERMATITISECZEMA	E4_ENDONUTRMET	PGS002323	3425	15221	54497	389246	0.441845879453817	1.55557597573924	1.42508583200129e-117	0.125734197364782	1.13398071315917	1.33248108611521e-54	-0.00661396752511451	0.993407856616868	0.728244179435081	0.936939863469688	FALSE
L12_DERMATITISECZEMA	K11_ALCOLIV	PGS002323	49	18597	582	443161	0.87178589618913	2.39117743722517	1.13178044752436e-09	0.123242145898792	1.1311582931292	1.39848240909191e-63	-0.0830426169858569	0.920311925464063	0.563215344406988	0.879550106760227	FALSE
L12_DERMATITISECZEMA	I9_CARDMYO	PGS002323	39	18607	779	442964	0.150863937922995	1.1628384291057	0.376980330328342	0.122528477401608	1.13035130908387	6.81882990876209e-63	0.180260351313379	1.1975291008136	0.248334187316696	0.688544417246331	FALSE
L12_DERMATITISECZEMA	O15_DELIVERY	PGS002323	109	10107	3082	236181	0.0131602391196671	1.01324721619407	0.894105587524764	0.123526085589992	1.13147951946795	1.26400600400204e-35	0.0532408680284611	1.05468365409922	0.577447477911495	0.886053494597669	FALSE
L12_DERMATITISECZEMA	M13_RHEUMA_INCLAVO	PGS002323	140	18506	1999	441744	0.476704235519673	1.61075696889766	2.02015719950146e-08	0.123653706995006	1.13162392968869	1.0958226598288e-63	-0.0999593506942047	0.904874199796432	0.235843783527838	0.67637316350118	FALSE
L12_DERMATITISECZEMA	F5_NEUROTIC	PGS002323	393	18253	4506	439237	0.751209101695563	2.11956123299578	6.04184696544563e-49	0.123989127227053	1.13200356291455	3.6395262074724e-63	-0.0368984865518826	0.963773966401921	0.465003695699851	0.834760496696112	FALSE
L12_DERMATITISECZEMA	ST19_POISO_DRUGS_MEDICAM_BIOLO_SUBST	PGS002323	167	18479	2275	441468	0.680473440258767	1.97481246666777	2.45928002814749e-18	0.124374721926018	1.13244014165343	2.46480209967471e-64	-0.162212556433263	0.850260457001303	0.0407907953693654	0.314353899967866	FALSE
L12_DERMATITISECZEMA	J10_SEPTDEV	PGS002323	156	18490	3005	440738	0.235536635091732	1.26558774533107	0.0044396863021505	0.122733137828892	1.13058267094027	1.06480026397822e-62	-0.00240709456003226	0.997595800168984	0.975788138628403	0.995506003066786	FALSE
L12_DERMATITISECZEMA	CD2_BENIGN_SKIN_EXALLC	PGS002323	150	18496	2811	440932	0.188780661628532	1.20777601180461	0.0253252182706986	0.12206429995812	1.12982674725727	4.47664238766639e-62	0.105378907307672	1.11113154646553	0.19762264851449	0.632794641624915	FALSE
L12_DERMATITISECZEMA	CD2_LEIOMYOMA_ENDOMETRIOSIS_EXALLC	PGS002323	52	10164	1117	238146	0.113524674581692	1.12021952949966	0.42109968549061	0.124046609004947	1.13206863436212	4.10216608504121e-36	0.00454509150003249	1.00455543609484	0.974349024317953	0.99519230570016	FALSE
L12_DERMATITISECZEMA	COPD_EARLY	PGS002323	510	18136	6989	436754	0.546092362762641	1.72649330967825	2.81919014384175e-33	0.123447470511817	1.13139057161344	3.13464196511757e-62	-0.0492749859868454	0.951919329228279	0.268405541924325	0.706126870491742	FALSE
L12_DERMATITISECZEMA	H7_CHALAZION	PGS002323	63	18583	1214	442529	0.222138426618677	1.24874422534137	0.0784557971911748	0.123023686022184	1.1309112074182	2.52512601929058e-63	-0.00424897422785462	0.9957600398917	0.974000826908663	0.995163383152916	FALSE
L12_DERMATITISECZEMA	E4_DM2NOCOMP	PGS002323	539	18107	7154	436589	0.574198090645338	1.77570600056689	6.10087223427713e-39	0.124105703536273	1.13213553540422	7.44448700746406e-63	-0.0205421527891508	0.979667399890795	0.646063913948102	0.911698063674198	FALSE
L12_DERMATITISECZEMA	N14_BREASTDISOTH	PGS002323	662	9554	6266	232997	0.938451086747724	2.55601929846696	8.39918682185851e-120	0.126689288123745	1.13506428503152	1.91639453785747e-35	-0.0362509292574296	0.964398267377578	0.366937746031789	0.778100856021364	FALSE
L12_DERMATITISECZEMA	ST19_FRACT_FOREA	PGS002323	145	18501	3160	440583	0.0318932686358791	1.03240730918409	0.707954617661674	0.122247462726478	1.13003370840528	2.88942627822121e-62	0.0888501925840168	1.09291691700273	0.280431405870374	0.716792781783188	FALSE
L12_DERMATITISECZEMA	Z21_FAMILY_HISTORY_OTH_SPECIFIC_DISORD	PGS002323	36	18610	739	443004	0.162029243278103	1.17589462783183	0.331497831093109	0.123281400271367	1.1312026969098	1.13945501697013e-63	-0.191013707786269	0.826121263779862	0.267414972645026	0.704619960086219	FALSE
L12_DERMATITISECZEMA	I9_UAP	PGS002323	226	18420	3244	440499	0.457699705823646	1.58043433656781	1.0129775538324e-11	0.123294221608377	1.13121720053378	4.6440990496709e-63	-0.014674565690529	0.985432580997905	0.828719825105098	0.964575561832091	FALSE
L12_DERMATITISECZEMA	CARDIAC_ARRHYTM	PGS002323	573	18073	9241	434502	0.34202326530439	1.40779304986693	1.41434215801518e-15	0.124548407125847	1.13263684682762	3.88544195050832e-63	-0.0583453774853632	0.943324088266339	0.170514147826448	0.597656752113923	FALSE
L12_DERMATITISECZEMA	R18_SYMPTOMS_SIGNS_INVOLVI_URINARY_SYSTEM	PGS002323	934	17712	15238	428505	0.338120279225822	1.40230916192242	2.78415516232307e-23	0.122084427549591	1.12984948817734	1.36998343135701e-59	0.0168122382667757	1.01695435928492	0.619599480258445	0.902243132932501	FALSE
L12_DERMATITISECZEMA	CD2_INSITU_BREAST_NOS_EXALLC	PGS002323	37	10179	806	238457	0.027080189971538	1.02745019066165	0.871902307917551	0.123802355046854	1.1317921558842	5.04103661569572e-36	0.0816471017004427	1.08507282190188	0.620094763340557	0.902356568307282	FALSE
L12_DERMATITISECZEMA	N14_POLYPFEMGEN	PGS002323	522	9694	10005	229258	0.179771583124935	1.19694392970254	6.94466572719947e-05	0.125642925395804	1.13387721722991	2.5197791929956e-35	-0.0309547327647117	0.969519459548201	0.48372795965306	0.844143518378412	FALSE
L12_DERMATITISECZEMA	O15_MATERN_CARE_PELVIC_ABNORM	PGS002323	60	10156	1665	237598	0.0439180253187067	1.04489669630391	0.736648519072687	0.124693758887462	1.13280148955385	1.99230254341261e-36	-0.0956122543182336	0.908816337369094	0.443828832306937	0.823167803603536	FALSE
L12_DERMATITISECZEMA	AB1_VARICELLA	PGS002323	800	17846	22621	421122	-0.136184845993775	0.872681305935651	0.000200005201818682	0.122733786949353	1.13058340482485	1.4079169989512e-60	0.00813970644306839	1.00817292391923	0.820948931159031	0.962684305049614	FALSE
L12_DERMATITISECZEMA	H8_MIDDLEMASTOID	PGS002323	938	17708	10225	433518	0.799668734830627	2.22480380639802	9.0801552655351e-125	0.123774373870356	1.13176048745119	3.80877885950311e-61	-0.0118084310450495	0.988261014858994	0.724772491874735	0.935947499160469	FALSE
L12_DERMATITISECZEMA	AB1_MEASLES	PGS002323	549	18097	16296	427447	-0.210846296664955	0.809898541421819	1.42627801405688e-06	0.12270587310095	1.13055184633154	2.12594699146053e-61	0.0102640830866372	1.01031693947344	0.812432441026537	0.960366920191192	FALSE
L12_DERMATITISECZEMA	L12_GRANULOMATOUSSKIN	PGS002323	78	18568	818	442925	0.754653860344502	2.12687520007826	1.69465969312003e-10	0.122203717357957	1.12998427574549	1.90698984749607e-62	0.190159589077043	1.20944259608427	0.0987731823916624	0.476794270770076	FALSE
L12_DERMATITISECZEMA	ASTHMA_MEDICATIO_COMORB	PGS002323	961	17685	15470	428273	0.309022561964386	1.36209310165279	9.36916652096416e-20	0.120122165843883	1.12763460159773	1.25101659595414e-57	0.0516591697356087	1.05301678135643	0.119030485322974	0.515515588562412	FALSE
L12_DERMATITISECZEMA	ST19_TOXIC_EFFECT_ALCOHOL	PGS002323	40	18606	627	443116	0.566530769788554	1.76214315470281	0.000378758069977477	0.123363991887172	1.13129612862663	9.85662544513528e-64	-0.170134699008422	0.843551183435457	0.290767960228732	0.724884701824033	FALSE
L12_DERMATITISECZEMA	CD2_BENIGN_COLORECANI_EXALLC	PGS002323	302	18344	4812	438931	0.33571943824731	1.39894647887079	8.30169892992051e-09	0.123694686503332	1.13167030403113	3.20717669800991e-63	-0.0447362574684207	0.956249652281716	0.449528988343979	0.82636601463157	FALSE
L12_DERMATITISECZEMA	R18_FAECAL_INCONTINENCE	PGS002323	45	18601	565	443178	0.552575155194072	1.73772216528335	0.000230878078627581	0.123508527301132	1.13145965279812	7.24419214241676e-64	-0.261191197613108	0.770133657820326	0.0902922266867259	0.458328838266871	FALSE
L12_DERMATITISECZEMA	OTHER_SYSTCON_FG	PGS002323	32	18614	512	443231	0.344365578170701	1.41109440653645	0.0519884130687598	0.123275746552552	1.13119630142591	1.14840833155456e-63	-0.188455488492788	0.828237368711782	0.273046766042811	0.71011105702891	FALSE
L12_DERMATITISECZEMA	CD2_INSITU_BREAST_INTRADUCTAL_EXALLC	PGS002323	61	10155	1231	238032	0.10263654339342	1.10808859375742	0.432073479034581	0.12372325163959	1.13170263080927	6.8406933106533e-36	0.0591082394248412	1.06089006465623	0.638248095573427	0.908719616412387	FALSE
L12_DERMATITISECZEMA	I9_OTHHEART	PGS002323	910	17736	14694	429049	0.363689741210907	1.4386277979908	3.84919616537519e-26	0.125288693948683	1.1334756333934	9.8783791461977e-63	-0.0521307697705721	0.949204731441531	0.127089892615819	0.530746519339797	FALSE
L12_DERMATITISECZEMA	HDINJ	PGS002323	218	18428	3993	439750	0.325136676102222	1.38421982282248	2.1077265474576e-06	0.1229576879361	1.13083657190591	9.33113456906805e-63	0.00410216026053029	1.00411058563674	0.952857460391018	0.990955127559081	FALSE
L12_DERMATITISECZEMA	Z21_PERSONAL_HISTORY_RISK__NOT_ELSEW_CLASSIFIED	PGS002323	101	18545	1621	442122	0.451682553416026	1.57095317569576	7.38162603351151e-06	0.123078100119162	1.1309727466046	3.11613083613658e-63	-0.0508939415235306	0.950379460985191	0.602750706643846	0.896451012628602	FALSE
L12_DERMATITISECZEMA	E4_DMNAS	PGS002323	76	18570	1065	442678	0.528740768281822	1.69679430557164	5.76600495855814e-06	0.122759305379323	1.1306122559064	5.23420630877464e-63	0.0416373522577082	1.0425163439916	0.717354732459514	0.933445047043463	FALSE
L12_DERMATITISECZEMA	O15_PREG_MATERN_CARE	PGS002323	83	10133	1968	237295	0.204008010243123	1.2263079764419	0.0674115949593217	0.12466453326371	1.13276838320751	2.3856673979974e-36	-0.0669171793909143	0.935272657980424	0.545401103107767	0.871953778326348	FALSE
L12_DERMATITISECZEMA	RHEUMA_NOS	PGS002323	126	18520	1743	442000	0.505656360665877	1.65807345758092	1.72773210845844e-08	0.123340099837976	1.13126909996675	2.0341698224314e-63	-0.0655480115810495	0.936554080238049	0.459256543339776	0.831752134523682	FALSE
L12_DERMATITISECZEMA	M13_ARTHROSIS_KNEE_PRIM_ICD10	PGS002323	278	18368	3636	440107	0.520984823211002	1.68368496551745	7.89291365723036e-18	0.123779745071865	1.13176656638115	2.34095730901709e-63	-0.0340136681203995	0.966558293512092	0.573998636834243	0.884762524847062	FALSE
L12_DERMATITISECZEMA	N14_RENFAIL	PGS002323	486	18160	5476	438267	0.720700131587213	2.0558720878714	7.24031960428039e-55	0.124388025478218	1.13245520723018	2.75292317390687e-63	-0.0397215371516801	0.961057020570198	0.393484931864184	0.794534699683508	FALSE
L12_DERMATITISECZEMA	ST19_TOXIC_EFFECT_ETHAN	PGS002323	35	18611	532	443211	0.587499134563307	1.79948251978933	0.000680583913019915	0.123502861700968	1.13145324241828	6.88853179070203e-64	-0.278022541680314	0.757279750963883	0.108045075773101	0.494886922411654	FALSE
L12_DERMATITISECZEMA	I9_HEARTFAIL_NS	PGS002323	165	18481	2173	441570	0.620807301546322	1.86042936325704	3.21435038454668e-15	0.123099697424534	1.13099717283215	4.45804090463092e-63	-0.010709643713427	0.989347500341387	0.895133332826925	0.979010159379557	FALSE
L12_DERMATITISECZEMA	FG_CVD	PGS002323	7769	10877	143518	300225	0.350785159654337	1.42018218070401	1.06818234228313e-112	0.143679500845792	1.15451402845327	2.3826960328893e-51	-0.0445779035505318	0.956401090150709	0.00272435712561097	0.0570374351993558	FALSE
L12_DERMATITISECZEMA	VIT_DEF	PGS002323	48	18598	499	443244	0.770755245104566	2.16139802279031	1.29392923044241e-07	0.122921432626371	1.13079557381895	2.87952823136901e-63	-0.00205939343915857	0.997942725656576	0.989056932473681	0.997963989319644	FALSE
L12_DERMATITISECZEMA	L12_INFECT_SKIN_NAS	PGS002323	642	18004	4924	438819	1.11546664689467	3.05099158279118	1.89704149121355e-168	0.124088245578591	1.13211577080248	1.90930159040216e-62	-0.0409906083050782	0.959838144412495	0.308909294199552	0.737330900739627	FALSE
L12_DERMATITISECZEMA	N14_BENIGNMAMDYSP	PGS002323	550	9666	8961	230302	0.350219755940086	1.41937943138424	2.18122932606488e-15	0.124136825372908	1.13217077008968	1.8171348120445e-34	-0.000809237898341053	0.999191089446341	0.985205322839244	0.997242222714173	FALSE
L12_DERMATITISECZEMA	O15_OEDEM_PROTUR_HYPERT	PGS002323	165	10051	3387	235876	0.198215103933824	1.21922462563027	0.0134144726929328	0.129206481151327	1.1379250599865	1.29914132869497e-38	-0.316659592163395	0.728578726825747	6.05414666462938e-05	0.00283701647288256	TRUE
L12_DERMATITISECZEMA	N14_ENDOMETRIOSIS_ASRM_STAGE1_2	PGS002323	35	10181	782	238481	0.18338781255594	1.2012801892977	0.280543266785133	0.124388014521777	1.1324551948225	2.3249907329395e-36	-0.0943289434147234	0.909983379963205	0.582609693700073	0.888777783621955	FALSE
L12_DERMATITISECZEMA	M13_DORSALGIANAS	PGS002323	140	18506	2005	441738	0.524983836963046	1.69043152565107	6.28054950081847e-10	0.123438683684746	1.13138063032381	1.80006225397841e-63	-0.0569492744740231	0.944641985612805	0.499985047026728	0.8515575991806	FALSE
L12_DERMATITISECZEMA	CD2_BENIGN_STOMACH	PGS002323	50	18596	824	442919	0.269746184900828	1.30963200416804	0.0572840166322573	0.12307439346821	1.13096855449116	2.10896088653939e-63	-0.0405493207150699	0.960261802544704	0.769136656145308	0.948798494369137	FALSE
L12_DERMATITISECZEMA	K11_APPENDIX	PGS002323	370	18276	8421	435322	0.0544655578983525	1.05597610575102	0.30215179568893	0.12328154317759	1.13120285856572	1.51558548651446e-62	-0.0168300874971877	0.9833107472316	0.747576195332763	0.943128924221452	FALSE
L12_DERMATITISECZEMA	H8_EXTOTITIS	PGS002323	1100	17546	8532	435211	1.13104722340196	3.09890004211618	9.2501914243454e-288	0.125327163035028	1.13351923800413	4.38040634695086e-62	-0.0559092164407158	0.945624979195116	0.0715510684648348	0.413882530897008	FALSE
L12_DERMATITISECZEMA	AB1_OTHER_VIRAL	PGS002323	953	17693	17603	426140	0.288425421817749	1.33432483429144	8.82840445629388e-18	0.123162616272724	1.1310683361103	1.94607137584394e-60	-0.0113695377072717	0.988694851231383	0.729045456040289	0.937300610403465	FALSE
L12_DERMATITISECZEMA	VWXY20_SURGI_OTHER_MEDICAL_PROCED_CAUSE_ABNORMAL_REACTION_PATIENT_COMPLICATION_WO_MENTION_MISAD_TIME_PROCED	PGS002323	593	18053	8790	434953	0.471286187262108	1.60205340935303	4.48405480749663e-29	0.122689196215271	1.13053299240486	2.96576058944378e-61	0.00457051150898392	1.00458097222758	0.913263044964272	0.983082325186062	FALSE
L12_DERMATITISECZEMA	ST19_COMPLICATIO_SURGI_MEDICAL_CARE_NOT_ELSEW_CLASSIFIED	PGS002323	746	17900	11156	432587	0.474272569989112	1.60684490504137	1.36916123811769e-36	0.123947059451294	1.13195594304414	5.70967655485023e-62	-0.0215623255570326	0.978668479510166	0.565506219906224	0.880528251584421	FALSE
L12_DERMATITISECZEMA	D3_SARCOIDOSIS	PGS002323	61	18585	1236	442507	0.151072578607089	1.16308106982252	0.239096124892503	0.123120050660655	1.13102019251892	2.01549470380026e-63	-0.0486304617413488	0.952533062077328	0.708264675386687	0.930740012366076	FALSE
L12_DERMATITISECZEMA	BLEEDING	PGS002323	426	18220	6361	437382	0.465505219087115	1.59281870805439	2.47176092467452e-21	0.125219080440705	1.13339673092473	2.54564761502481e-64	-0.0980374651843106	0.906614936621933	0.0485775529896347	0.343990022059473	FALSE
L12_DERMATITISECZEMA	G6_XTRAPYROTH	PGS002323	145	18501	1267	442476	0.927362456531358	2.52783310757293	1.62252029725526e-28	0.123091034112902	1.13098737469363	4.08188871768155e-63	0.000953623550754033	1.00095407839426	0.990963229256887	0.998291535281835	FALSE
L12_DERMATITISECZEMA	C3_RESPIRATORY_INTRATHORACIC_EXALLC	PGS002323	31	18615	536	443207	0.444046740538383	1.55900335257502	0.0139851702333868	0.123207195178684	1.13111875902318	1.30782162948992e-63	-0.135270546514992	0.873479562866151	0.468654137298484	0.836289156761482	FALSE
L12_DERMATITISECZEMA	ST19_INJURI_ANKLE_FOOT	PGS002323	52	18594	1113	442630	0.110084511292985	1.11637241254837	0.429264455415227	0.123100372083279	1.13099793586954	1.98029949087361e-63	-0.0559726908866894	0.945564958078387	0.688292681688581	0.924340504274336	FALSE
L12_DERMATITISECZEMA	ASTHMA_HOSPITAL_MAIN	PGS002323	3099	15547	49294	394449	0.422257691764597	1.52540155745951	2.90587161467131e-85	0.0972928030866997	1.10218304897738	6.03380443984788e-33	0.0141032062403173	1.01420312562879	0.4658910256651	0.835059387232816	FALSE
L12_DERMATITISECZEMA	O15_PREG_ABORT	PGS002323	495	9721	8205	231058	0.454636979118919	1.57560130302852	3.044475839259e-22	0.125450153560323	1.13365865870418	2.38259303823191e-35	-0.0246210198987778	0.975679605126255	0.591005403985255	0.891751085682007	FALSE
L12_DERMATITISECZEMA	FEMINGHER_BILATERAL	PGS002323	30	18616	750	442993	-0.103931751926533	0.901286806410425	0.569996585600797	0.123170475298326	1.13107722524024	1.43378019407212e-63	-0.132919797047111	0.875535309810105	0.473439425644005	0.839120678250906	FALSE
L12_DERMATITISECZEMA	M13_ARTHROPATHIES	PGS002323	3174	15472	48114	395629	0.47015249423504	1.6002382017124	9.56429427423063e-125	0.124719988637163	1.13283120304307	1.62555426822335e-54	-0.00880620738028669	0.991232453694878	0.651941049449834	0.913604215999899	FALSE
L12_DERMATITISECZEMA	I9_HYPERTENSION	PGS002323	5927	12719	111512	332231	0.270136105897605	1.31014275675462	1.88939917934357e-61	0.135857455257589	1.14551859430346	1.72175993742752e-53	-0.0358790398349609	0.964756983589511	0.0229909269423799	0.230952389346384	FALSE
L12_DERMATITISECZEMA	H7_RETINOPATHYDIAB	PGS002323	53	18593	621	443122	0.717777460759375	2.04987222258095	2.62985315127429e-07	0.123732385747374	1.13171296795029	4.6413876358961e-64	-0.264773093592194	0.767380053673888	0.0504317337004741	0.350221899766272	FALSE
L12_DERMATITISECZEMA	M13_OTHERBONE	PGS002323	197	18449	2616	441127	0.609638067878106	1.83976540806926	2.16159021412218e-17	0.123538667503536	1.131493755735	2.17445832403217e-63	-0.0719875832995686	0.930542450006314	0.318363467982761	0.74466612449027	FALSE
L12_DERMATITISECZEMA	H7_EYELIDINFLAMMATION	PGS002323	227	18419	1723	442020	1.02617016395543	2.79035872812082	2.97507596402395e-48	0.12038716835688	1.12793346719921	3.52517865860954e-60	0.186331873369656	1.2048220423865	0.00470900734596604	0.0839394831355538	FALSE
L12_DERMATITISECZEMA	VWXY20_TRANSPO_ACCIDENTS	PGS002323	138	18508	3401	440342	0.00420899855170223	1.00421786882673	0.961012649935341	0.1230598921541	1.13095215407982	4.20313459245189e-63	-0.0148349053691461	0.985274589721042	0.86218452197101	0.97235887194031	FALSE
L12_DERMATITISECZEMA	J10_NASALPOLYP	PGS002323	270	18376	4315	439428	0.315916718658536	1.37151602917489	2.8456912845671e-06	0.121655498744698	1.12936496710661	3.48051014061616e-61	-0.00680912393315002	0.993214005624103	0.910687993087512	0.982524803283115	FALSE
L12_DERMATITISECZEMA	AB1_MALARIA_NOS	PGS002323	32	18614	817	442926	-0.0577797382766825	0.943857820292806	0.744291766320373	0.123232751636473	1.13114766678139	1.25331711880594e-63	-0.165728258745617	0.847276442872781	0.351199267487183	0.767399100703815	FALSE
L12_DERMATITISECZEMA	SPONDYLOPATHY_FG	PGS002323	98	18548	1587	442156	0.360794482140643	1.43446862166179	0.000415502541931041	0.122959442157903	1.13083855564582	3.88633987759781e-63	-0.0112323671970345	0.988830480310538	0.912136375701879	0.982923469861168	FALSE
L12_DERMATITISECZEMA	J10_PNEUMOTHORAX	PGS002323	77	18569	1624	442119	0.148519850297117	1.16011582618971	0.198220236395337	0.122958013702046	1.13083694029402	3.34297895624313e-63	-0.00706163621658319	0.992963238549821	0.950666273684473	0.990528133311326	FALSE
L12_DERMATITISECZEMA	E4_LIPOPROT	PGS002323	899	17747	13672	430071	0.409533779645474	1.50611543972745	2.78406989118422e-32	0.124419202671205	1.13249051455512	5.76077900539582e-62	-0.0174177408632194	0.982733071114416	0.615889274923853	0.901233913415695	FALSE
L12_DERMATITISECZEMA	Z21_PERSONS_W_POTEN_HEALTH_HAZARDS_RELATED_FAMILY_PERSONAL_HISTORY_CERTA_CONDI_INFLUENCI_HEALTH_STATUS	PGS002323	3286	15360	55000	388743	0.383878257236147	1.46796671647765	1.72966175236037e-86	0.126635268469485	1.13500297090738	9.47178536533466e-56	-0.0224982799239678	0.977752919001251	0.242428305982895	0.682848486909722	FALSE
L12_DERMATITISECZEMA	N14_URETHRAOTH	PGS002323	623	18023	10293	433450	0.331840798813802	1.39353097906717	8.57622969087495e-16	0.122857067585881	1.13072279245836	2.87677614137098e-61	-0.00353643519279683	0.996469810629322	0.930031649008991	0.986612806862726	FALSE
L12_DERMATITISECZEMA	R18_ABNORMAL_BLOOD_P_READI_WO_DIAGNOSIS	PGS002323	74	18572	1026	442717	0.494678991944728	1.63997171042213	2.86762411434927e-05	0.12274706592726	1.13059841791658	5.18715240188731e-63	0.0530657110353439	1.05449893505957	0.65933803715138	0.915582124185152	FALSE
L12_DERMATITISECZEMA	I9_CVD	PGS002323	8440	10206	155269	288474	0.381966032805059	1.46516231683368	2.45730417756513e-136	0.143987979014602	1.15487022576335	1.63793842074302e-48	-0.0414549234529827	0.959392580471556	0.00485235306556912	0.0857087122106871	FALSE
L12_DERMATITISECZEMA	C3_CANCER	PGS002323	1495	17151	29386	414357	0.166429248835856	1.18107997013139	1.05040737858199e-09	0.125963890023135	1.13424121011967	2.11312912470708e-61	-0.0351496887527493	0.965460886804645	0.19533127244765	0.629857816922318	FALSE
L12_DERMATITISECZEMA	J10_CHRONSINUSITIS	PGS002323	534	18112	7115	436628	0.557738486251012	1.7467178038524	1.06875502744594e-35	0.12329448736408	1.13121750116124	6.03614918715055e-62	-0.0774291363261354	0.925492605879124	0.0720407883341722	0.415416256848989	FALSE
L12_DERMATITISECZEMA	M13_TOEDEFORMOTH	PGS002323	47	18599	918	442825	0.10418520578106	1.10980597836598	0.481640975079457	0.122942901080989	1.13081985051299	2.72884459626257e-63	-0.00157322275898898	0.998428014107229	0.991531913486289	0.998479340538375	FALSE
L12_DERMATITISECZEMA	CD2_BENIGN_SKIN_FACE	PGS002323	17	18629	501	443242	-0.321270677035549	0.725226922147098	0.220950738105516	0.122769511588979	1.13062379523101	3.29421787464347e-63	0.21494742920512	1.23979671815386	0.361406435274921	0.774631203700304	FALSE
L12_DERMATITISECZEMA	I9_HYPOTE	PGS002323	147	18499	1682	442061	0.70582179067326	2.02551054683158	1.67923246289621e-17	0.123399322439835	1.13133609865015	2.0514320650112e-63	-0.0292538905824054	0.971169862280994	0.724200630386138	0.935855114417136	FALSE
L12_DERMATITISECZEMA	ST19_COMPLICATIO_OTHER_INTERNAL_PROSTHET_DEVICES_IMPLANTS_GRAFTS	PGS002323	67	18579	1012	442731	0.445247427150203	1.56087635124544	0.000352351866249557	0.122640497317744	1.13047793803506	6.40861294344386e-63	0.0925814652326373	1.09700250548454	0.449110691395526	0.826136067598417	FALSE
L12_DERMATITISECZEMA	L12_SEBORRKERAT	PGS002323	912	17734	9835	433908	0.735289188528426	2.08608517718634	2.30866003190097e-102	0.124670003699706	1.13277457996139	4.40125726086731e-62	-0.0388477607033315	0.961897136543617	0.249968530808633	0.69020882625178	FALSE
L12_DERMATITISECZEMA	J10_COLD	PGS002323	306	18340	2299	441444	1.10358560895562	3.01495712331593	8.96409500776537e-80	0.122688912956133	1.1305326721711	3.77017168656898e-62	-0.0459203101259009	0.955118072397007	0.408441272444128	0.803603908747467	FALSE
L12_DERMATITISECZEMA	N14_FEMALE_GENITAL_HSIL	PGS002323	137	10079	3871	235392	-0.117528985470076	0.889114739964257	0.17400945447476	0.123787221094989	1.1317750275258	1.06985474707513e-35	0.0174554080450219	1.01760864398018	0.841795008011081	0.967241406637185	FALSE
L12_DERMATITISECZEMA	K11_ILEUS	PGS002323	93	18553	1496	442247	0.372756758100097	1.45173117503311	0.0003393125270227	0.123598151533098	1.13156106354487	8.52453732751135e-64	-0.126172486405467	0.881462793321443	0.228611211895751	0.669243757048776	FALSE
L12_DERMATITISECZEMA	D3_COAGOTHER	PGS002323	73	18573	1051	442692	0.524281072577981	1.68924396791496	7.81766156615782e-06	0.123432370240033	1.1313734874373	1.09289576082075e-63	-0.126161392725889	0.881472572041472	0.277250058731661	0.713504913529931	FALSE
L12_DERMATITISECZEMA	J10_BRONCHIECTASIS	PGS002323	85	18561	1322	442421	0.289450980795174	1.33569396504621	0.0130404057472273	0.122093279860316	1.12985949000035	2.60293395557251e-62	0.155226394593819	1.16792234248108	0.154104353333582	0.57459345476517	FALSE
L12_DERMATITISECZEMA	K11_ACUTPANC	PGS002323	118	18528	1598	442145	0.508293492341841	1.66245178619411	7.49989649563569e-08	0.122239072301261	1.13002422698173	2.36607110859436e-62	0.121356909876254	1.12902780163846	0.191803526824091	0.625978353449788	FALSE
L12_DERMATITISECZEMA	Z21_PERSONS_ENCOUNTERI_HEALTH_SERVI_SPECIFIC_PROCED_HEALTH_CARE	PGS002323	1543	17103	27783	415960	0.299589556402129	1.34930488035612	3.94756898970824e-29	0.12439042453624	1.13245792405919	9.4858429339034e-60	-0.014293280545338	0.985808383442018	0.592922950263222	0.892361035446937	FALSE
L12_DERMATITISECZEMA	CD2_LEIOMYOMA_ENDOMETRIOSIS	PGS002323	52	10164	1117	238146	0.113524674581692	1.12021952949966	0.42109968549061	0.124046609004947	1.13206863436212	4.10216608504121e-36	0.00454509150003249	1.00455543609484	0.974349024317953	0.99519230570016	FALSE
L12_DERMATITISECZEMA	CD2_NONHODGKIN_NAS_EXALLC	PGS002323	41	18605	688	443055	0.378565090657894	1.46018784829251	0.0174117213571684	0.1235343732266	1.13148889679789	6.69951980548664e-64	-0.247272043564374	0.780928218135423	0.115501879051739	0.509208369546106	FALSE
L12_DERMATITISECZEMA	N14_FEMGENPROL	PGS002323	502	9714	9021	230242	0.218646744054534	1.24439161029989	2.1385927473728e-06	0.126863556364049	1.13526210792373	4.11480261818925e-36	-0.0586946006704408	0.942994715139388	0.200780759970607	0.636197060556452	FALSE
L12_DERMATITISECZEMA	O15_PREG_BIRTH_PUERP	PGS002323	980	9236	21874	217389	0.222745915502018	1.24950305404306	5.71051623237305e-10	0.125698295380511	1.13394000173226	9.14497129805317e-34	-0.0156004122062966	0.984520643898299	0.639449004148657	0.909167707828658	FALSE
L12_DERMATITISECZEMA	RHEU_ARTHRITIS_OTH	PGS002323	241	18405	3080	440663	0.542935797979894	1.72105211396062	1.44916214570951e-16	0.122328800145539	1.1301256261687	4.7157694213617e-62	0.0552801967670235	1.05683669541845	0.400188799731677	0.798768019350807	FALSE
L12_DERMATITISECZEMA	J10_UPPERINFEC	PGS002323	4678	13968	50616	393127	0.952581901233894	2.59239433214478	0	0.132966744054867	1.14221201235925	1.05775670011443e-55	-0.0522959154300178	0.949047987343368	0.00181373356221063	0.042529845590434	TRUE
L12_DERMATITISECZEMA	Z21_FIT_ADJ_OTH_DEVICES	PGS002323	113	18533	2304	441439	0.101837484590293	1.10720351947223	0.288343964922792	0.122419855154595	1.13022853445291	1.46169433339892e-62	0.0956804908489215	1.10040741758002	0.321338458068147	0.746569667752201	FALSE
L12_DERMATITISECZEMA	ST19_COMPLICATIO_CARDIAC_VASCULAR_PROSTHET_DEVICES_IMPLANTS_GRAFTS	PGS002323	69	18577	1020	442723	0.495584680658153	1.64145768710518	4.04829572453506e-05	0.123115020231686	1.13101450301649	2.16645757565485e-63	-0.0145243085808186	0.985580660374051	0.905657785407943	0.981167383947248	FALSE
L12_DERMATITISECZEMA	E4_MINERAL_MET	PGS002323	61	18585	871	442872	0.443739322684988	1.55852416077077	0.00109591173187356	0.122257874634079	1.13004547427309	1.45996861866248e-62	0.214723034053082	1.23951854499232	0.104265477773185	0.487278813306768	FALSE
L12_DERMATITISECZEMA	D3_BLOODOTHER	PGS002323	210	18436	2751	440992	0.633495113858575	1.88418452367086	7.55361504672656e-20	0.124636783973433	1.13273695012495	1.92138548535925e-64	-0.146628977406782	0.863614338413439	0.0342741577889527	0.288945178916106	FALSE
L12_DERMATITISECZEMA	Z21_PERSONAL_HISTORY_ALLERGY_ANALGESIC_AGENT	PGS002323	91	18555	1298	442445	0.481636370218136	1.61872106308288	5.69462575993805e-06	0.123171083714054	1.13107791340562	2.22921445547732e-63	-0.0892927553474671	0.914577786840593	0.409768772241499	0.80418371420967	FALSE
L12_DERMATITISECZEMA	E4_DM1_STRICT	PGS002323	98	18548	1217	442526	0.706463146402156	2.0268100362977	3.65024147220232e-12	0.123194074952613	1.1311039185867	2.23135318790476e-63	-0.063994421073527	0.938010232606251	0.538226449064464	0.868644771367045	FALSE
L12_DERMATITISECZEMA	KNEE_ARTHROSIS	PGS002323	874	17772	11078	432665	0.56430051111944	1.75821749889697	2.13396784116334e-58	0.123288781812922	1.13121104696033	6.72965959228685e-61	-0.00193472961922895	0.998067140763698	0.955480014175084	0.991612374247455	FALSE
L12_DERMATITISECZEMA	Z21_PROBL_RELATED_LIFESTYLE	PGS002323	598	18048	9261	434482	0.499605905602898	1.64807164689992	4.14151002163625e-33	0.123516685131663	1.13146888309187	4.77644085075902e-62	0.0155461500847084	1.01566762012343	0.711053112200547	0.931363601581308	FALSE
L12_DERMATITISECZEMA	L12_CORNSANDCALLOS	PGS002323	167	18479	1270	442473	1.08828796994996	2.96918638235573	3.44041292637697e-44	0.123125855449293	1.13102675787114	4.4686192402755e-63	-0.00444272431029293	0.99556712999064	0.954753433685163	0.991469190223524	FALSE
L12_DERMATITISECZEMA	G6_PARKINSON	PGS002323	53	18593	742	443001	0.526653157184029	1.69325575379376	0.000130306653050786	0.123338816814522	1.13126764852289	1.13684806500243e-63	-0.158214282879006	0.853666836180738	0.260347688690072	0.699006361093899	FALSE
L12_DERMATITISECZEMA	M13_DORSOPATHY	PGS002323	4175	14471	49506	394237	0.799059260526022	2.22344825877292	0	0.135166860371249	1.14472777811826	9.19416905102022e-60	-0.0562188662357761	0.945332211944104	0.00142665465932824	0.0354770532456716	TRUE
L12_DERMATITISECZEMA	J10_ACUTELOWERNAS	PGS002323	2503	16143	22067	421676	1.04919172361032	2.85534227935011	0	0.125063611052622	1.13322053612532	4.83306626006369e-57	-0.0279835219284903	0.972404390018306	0.192419420663576	0.626456936925205	FALSE
L12_DERMATITISECZEMA	L12_VITILIGO	PGS002323	57	18589	624	443119	0.750074622879457	2.11715799914421	3.64426536535843e-08	0.123866632076931	1.13186490646072	3.47763439045203e-64	-0.257624699384422	0.77288524199017	0.0564232636804796	0.369980062939818	FALSE
L12_DERMATITISECZEMA	G6_EPLEPSY	PGS002323	270	18376	4563	439180	0.37425895525021	1.45391360027306	1.44902279312727e-09	0.122733098057158	1.13058262597503	2.29710553858175e-62	0.0135853494961907	1.01367804966906	0.82770552644954	0.964463547040514	FALSE
L12_DERMATITISECZEMA	RHEUMA_ENDPOINTS	PGS002323	2086	16560	29742	414001	0.497882732717539	1.64523417995002	3.55052261504908e-98	0.124619281588969	1.13271712470085	4.24092024219565e-58	-0.0105404294394727	0.989514926225371	0.650601968840133	0.913172662896067	FALSE
L12_DERMATITISECZEMA	J10_RESPDISOTH	PGS002323	340	18306	4000	439743	0.706740320204543	2.02737189280453	6.41331214701055e-38	0.124255618401579	1.13230527207323	1.36549365981846e-63	-0.0942034462932775	0.910097587424158	0.0786772065769958	0.431777259590751	FALSE
L12_DERMATITISECZEMA	F5_TOBAC	PGS002323	51	18595	683	443060	0.657785538377757	1.93051255148694	4.38250123286761e-06	0.122658048851852	1.13049777983128	5.45466650650199e-63	0.12167017216293	1.12938153887269	0.387205507892465	0.791146163246175	FALSE
L12_DERMATITISECZEMA	M13_SOFTOVERUSE	PGS002323	560	18086	5985	437758	0.781441057549066	2.18461815873667	1.74408184593371e-73	0.124105753282125	1.13213559172327	9.89429436706793e-63	-0.0432069159402192	0.957713203435802	0.313097694604927	0.740703158044718	FALSE
L12_DERMATITISECZEMA	G6_SLEEPAPNO	PGS002323	124	18522	2036	441707	0.374556736187544	1.45434661249595	3.3061698764338e-05	0.123848663640468	1.13184456880078	6.12175292542525e-64	-0.143668587344405	0.866174761774599	0.113428288089931	0.504969501988657	FALSE
L12_DERMATITISECZEMA	C3_CANCER_WIDE_EXALLC	PGS002323	1495	17151	29386	414357	0.166429248835856	1.18107997013139	1.05040737858199e-09	0.125963890023135	1.13424121011967	2.11312912470708e-61	-0.0351496887527493	0.965460886804645	0.19533127244765	0.629857816922318	FALSE
L12_DERMATITISECZEMA	M13_MUSCULOSKELETAL	PGS002323	8065	10581	114479	329264	0.749883124514351	2.11675260566603	0	0.144000716144556	1.15488493558918	5.20207082406905e-50	-0.0483473809939596	0.952802744017536	0.00107276607763641	0.0287609905923368	TRUE
L12_DERMATITISECZEMA	RHEUMA_OTHER_WIDE	PGS002323	138	18508	1916	441827	0.503153921426725	1.65392941676701	4.31453688006906e-09	0.123448600987015	1.13139185062314	1.73720357323784e-63	-0.075681775888564	0.927111188755913	0.371762973479311	0.781310556779453	FALSE
L12_DERMATITISECZEMA	FG_CEREBVASC	PGS002323	406	18240	6656	437087	0.348843018549928	1.41742666318317	4.21277959513054e-12	0.124691206873946	1.13279859863282	7.19315909202093e-64	-0.0761548306480585	0.926672718113981	0.135859778021682	0.546354578412661	FALSE
L12_DERMATITISECZEMA	ULCERNAS	PGS002323	96	18550	1803	441940	0.206969502268016	1.22994506067394	0.0475194546447616	0.122711831207742	1.13055858230024	6.91318873981264e-63	0.0342848548624775	1.03487935516226	0.734088127238533	0.938801722036669	FALSE
L12_DERMATITISECZEMA	PNEUMOBACTKNOWN	PGS002323	54	18592	696	443047	0.653789266064227	1.92281309244084	1.61661084748936e-06	0.123288588035344	1.13121082775702	1.29512403544542e-63	-0.138801236067532	0.870401015594564	0.320190219504745	0.745987402887909	FALSE
L12_DERMATITISECZEMA	O15_MULTIP_GEST	PGS002323	33	10183	485	238778	0.566065312055441	1.76132314239994	0.00145069824439691	0.123923131703256	1.13192885821159	4.17165869180171e-36	0.0419337044752021	1.04282534180575	0.813722683592786	0.960782406605997	FALSE
L12_DERMATITISECZEMA	K11_PULPITIS_2	PGS002323	414	18232	5066	438677	0.689745346521842	1.99320789128722	9.0968002058368e-44	0.125237243591418	1.13341731716732	2.23249533013424e-64	-0.102527470554365	0.902553355771348	0.0434670468206918	0.325316409930273	FALSE
L12_DERMATITISECZEMA	J10_PLEURA	PGS002323	521	18125	7072	436671	0.575640967812273	1.77826997551593	5.08114376796306e-38	0.124359712362714	1.132423144349	4.46334594864136e-63	-0.0633933627854015	0.938574200902836	0.146887700798497	0.563325752522255	FALSE
L12_DERMATITISECZEMA	M13_BONEDISNAS	PGS002323	48	18598	925	442818	0.218444809485734	1.24414034998658	0.131612332259576	0.123467072114768	1.13141274889956	8.25018716034466e-64	-0.207128873009817	0.812914880449364	0.155967417001843	0.577172465212848	FALSE
L12_DERMATITISECZEMA	O15_LABOUR_UMBILICAL	PGS002323	22	10194	688	238575	-0.0994098245565138	0.905371588472064	0.648424143790669	0.123909891467749	1.13191387130614	3.9345193109345e-36	0.0838537358816573	1.08746982436095	0.689961367260602	0.924926716153633	FALSE
L12_DERMATITISECZEMA	AB1_SCARLET_FEVER	PGS002323	82	18564	1902	441841	-0.0157503627357226	0.984373025574515	0.887870310442519	0.122801039875385	1.13065944242379	5.04421260818408e-63	0.0333258892582963	1.03388741714941	0.760812395205007	0.946819579427194	FALSE
L12_DERMATITISECZEMA	Z21_DEPENDENCE_ENABL_MACHINES_DEVICES_NOT_ELSEW_CLASSIFIED	PGS002323	44	18602	510	443233	0.796892140928403	2.21863499781687	1.38911365482866e-07	0.122977145470765	1.13085857541177	2.49116236727422e-63	0.0291550519993774	1.02958422119161	0.84583184539238	0.968721292666815	FALSE
L12_DERMATITISECZEMA	CD2_BENIGN_TRANSVERSE_COLON_EXALLC	PGS002323	32	18614	526	443217	0.299218959512792	1.3488049248114	0.0920751301280425	0.123029138278777	1.1309173734531	2.01401780365176e-63	-0.0512356134294304	0.950054798490614	0.770587474248448	0.949320017440691	FALSE
L12_DERMATITISECZEMA	K11_CARIES_1	PGS002323	88	18558	1678	442065	0.270892997789577	1.31113476856002	0.0119671173322695	0.122899940173352	1.13077127050937	3.92212136475612e-63	0.0118601926789662	1.01193080364124	0.916606933436894	0.984031389367174	FALSE
L12_DERMATITISECZEMA	AB1_SEPSIS_CONDITION	PGS002323	424	18222	6131	437612	0.504939335041094	1.65688500255133	1.37241477791568e-24	0.123547609245657	1.13150387330561	1.20041021578032e-62	-0.0171817788789817	0.982964986120339	0.727516155489483	0.936698693708494	FALSE
L12_DERMATITISECZEMA	N14_PROSTATITIS	PGS002323	125	8305	1669	202811	0.503494775808888	1.65449326194559	2.47501150421901e-08	0.122687549056432	1.13053113023898	5.49620762542163e-29	-0.0928616308542322	0.911319590085673	0.302587676015363	0.732738080735121	FALSE
L12_DERMATITISECZEMA	N14_GLOMER_NEPHRITIS	PGS002323	67	18579	1140	442603	0.297934251323998	1.34707321668739	0.0191754411041036	0.122445265186833	1.13025725396129	9.8021084904842e-63	0.143780947056691	1.15463115546783	0.256174789462522	0.695157724738833	FALSE
L12_DERMATITISECZEMA	Z21_PERSONAL_HISTORY_MALIG_NEOPLASM	PGS002323	522	18124	9426	434317	0.253339158896406	1.28832014798568	1.49196590675705e-08	0.12287630802526	1.130744548271	1.17761221372149e-61	0.00879098071881426	1.0088297348689	0.842926784008087	0.967695338577878	FALSE
L12_DERMATITISECZEMA	AUD	PGS002323	131	18515	1736	442007	0.746839447302725	2.11031968882491	3.27564044818846e-17	0.122708812692073	1.1305551696966	8.6639144522251e-63	0.0641564944789388	1.06625924939121	0.477706661596441	0.841305814856759	FALSE
L12_DERMATITISECZEMA	K11_ABSCANAL	PGS002323	122	18524	1782	441961	0.51202932108405	1.66867403675406	2.05875293663116e-08	0.123073291819774	1.13096730856211	3.61705580029666e-63	-0.0212924189925737	0.978932664208203	0.814314055052657	0.960875529214419	FALSE
L12_DERMATITISECZEMA	I9_ARTOTH	PGS002323	156	18490	1748	441995	0.749031036999801	2.11494971541857	1.24209832433242e-20	0.123699244885325	1.13167546262842	1.10498427249162e-63	-0.0538877268422524	0.947538483667685	0.502154733908263	0.852535195683846	FALSE
L12_DERMATITISECZEMA	K11_OTHFUNC	PGS002323	576	18070	6119	437624	0.794988999330767	2.21441663660512	1.43767060937729e-77	0.123618654021911	1.13158426360074	3.11019183999214e-62	-0.0388518539194954	0.961893199298767	0.367537707613243	0.778505210282531	FALSE
L12_DERMATITISECZEMA	AB1_CANDIDIASIS	PGS002323	491	18155	2605	441138	1.47430237004047	4.36798747083746	2.25087873448087e-221	0.121915541320825	1.1296586882704	8.13104849406472e-61	0.0124328775359905	1.01251048706096	0.786234915333046	0.953675637548583	FALSE
L12_DERMATITISECZEMA	N14_KIDUROTH	PGS002323	49	18597	1035	442708	0.113736937391515	1.12045733568242	0.429923857134653	0.122871661527351	1.13073929428103	3.23512032035095e-63	0.035470215093875	1.03610678732508	0.809310032932007	0.959463790047819	FALSE
L12_DERMATITISECZEMA	L12_NONIONRADISKIN	PGS002323	596	18050	4914	438829	0.963867028337938	2.62181553042608	5.87593596494004e-117	0.125032744872609	1.13318555847607	1.4283474326335e-63	-0.0855667156584322	0.917991896577317	0.045774200426652	0.33348694565696	FALSE
L12_DERMATITISECZEMA	M13_ARTHROSIS_KNEE	PGS002323	874	17772	11078	432665	0.56430051111944	1.75821749889697	2.13396784116334e-58	0.123288781812922	1.13121104696033	6.72965959228685e-61	-0.00193472961922895	0.998067140763698	0.955480014175084	0.991612374247455	FALSE
L12_DERMATITISECZEMA	FG_HYPERTENSION	PGS002323	5927	12719	111512	332231	0.270136105897605	1.31014275675462	1.88939917934357e-61	0.135857455257589	1.14551859430346	1.72175993742752e-53	-0.0358790398349609	0.964756983589511	0.0229909269423799	0.230952389346384	FALSE
L12_DERMATITISECZEMA	I9_OTHARR	PGS002323	60	18586	966	442777	0.337223133197529	1.40105164999762	0.00987287736581031	0.12289435040295	1.13076494977526	3.35322992686906e-63	0.0139162385539362	1.01401352014247	0.916036168606031	0.983845339590496	FALSE
L12_DERMATITISECZEMA	J10_ASTHMA_OTHER_THAN_NONALLERGIC	PGS002323	948	17698	12150	431593	0.565203095927379	1.75980515569019	5.05959326471384e-52	0.112129657898054	1.11865789407366	4.09956030019042e-50	0.0421128843021639	1.04301221181121	0.191099493933162	0.62519451050338	FALSE
L12_DERMATITISECZEMA	H8_NONSUPPNAS	PGS002323	256	18390	2954	440789	0.718314092851526	2.05097254500815	1.80656218337506e-29	0.122347361407105	1.13014660292072	5.46085556192736e-62	0.035729333151643	1.03637529608968	0.56125978166634	0.878742492600825	FALSE
L12_DERMATITISECZEMA	O15_LABOUR_OTHER	PGS002323	25	10191	810	238453	-0.236103591372053	0.789698863706659	0.293958999584746	0.123205933365048	1.13111733176301	9.93241407679702e-36	0.354118348909888	1.42492381468135	0.0685000037263118	0.405179734098624	FALSE
L12_DERMATITISECZEMA	J10_CHRONTONSADEN	PGS002323	41	18605	994	442749	0.0459479033144955	1.04701986327154	0.780207208736975	0.122474784324645	1.13029061867337	8.01977824247132e-63	0.190713634039099	1.21011286732458	0.194129027641267	0.628614544077069	FALSE
L12_DERMATITISECZEMA	AB1_SEPSIS	PGS002323	69	18577	901	442842	0.66963646806352	1.95352702207436	3.03347785252172e-08	0.123129148355564	1.13103048224237	2.13964877850538e-63	-0.0471028623722577	0.953989262944582	0.690842704393831	0.925038453204932	FALSE
L12_DERMATITISECZEMA	M13_PATELLAOTH	PGS002323	41	18605	588	443155	0.543466226191102	1.72196525071016	0.000582838487476712	0.122973186249848	1.13085409810171	2.49825295221895e-63	-0.0409702657205783	0.959857670199656	0.785360229347388	0.953459308796558	FALSE
L12_DERMATITISECZEMA	ST19_INJURI_ELBOW_FOREA	PGS002323	172	18474	3703	440040	0.0601358915392536	1.06198085095276	0.440314902525476	0.12226028637419	1.13004819965237	3.42608477895562e-62	0.0741607900444309	1.07697995923064	0.328637775223031	0.751938921899212	FALSE
L12_DERMATITISECZEMA	Z21_PERSONAL_HISTORY_ALLERGY_DRUGS_MEDICAM_BIOLO_SUBST	PGS002323	666	17980	10085	433658	0.446908983957454	1.56347199177706	2.97991519150983e-29	0.124302349492053	1.13235818716972	1.53645905138121e-62	-0.0581112948427218	0.943544929908377	0.137957563109013	0.549541082561476	FALSE
L12_DERMATITISECZEMA	K11_APPENDACUT	PGS002323	107	18539	2279	441464	0.145352349465907	1.15644697196284	0.133862530521481	0.12356009970649	1.13151800639869	1.04727248196898e-63	-0.105984637658057	0.899438465451053	0.276229339656598	0.712442721715787	FALSE
L12_DERMATITISECZEMA	J10_ASTHMA_INCLAVO	PGS002323	3099	15547	49294	394449	0.422257691764597	1.52540155745951	2.90587161467131e-85	0.0972928030866997	1.10218304897738	6.03380443984788e-33	0.0141032062403173	1.01420312562879	0.4658910256651	0.835059387232816	FALSE
L12_DERMATITISECZEMA	MYELOPROF	PGS002323	20	18626	491	443252	0.013966991877297	1.01406498600457	0.951477517267488	0.123323966597476	1.13125084907751	9.24342887403353e-64	-0.360583390358336	0.697269427131161	0.115819186369744	0.510002776653951	FALSE
L12_DERMATITISECZEMA	Q17_LVOTO_BROAD	PGS002323	47	18599	835	442908	0.278538883274798	1.32119797690123	0.0566882830792323	0.123150133426544	1.13105421724636	1.65719632916834e-63	-0.0815490195959697	0.921687527996265	0.597202742194133	0.894237817983133	FALSE
L12_DERMATITISECZEMA	Z21_OUTCO_DELIV	PGS002323	409	9807	12693	226570	-0.0889770437341275	0.91486657525373	0.0996391791335703	0.123140653281478	1.13104349473913	2.20157491079019e-34	0.0222097467507385	1.02245821927041	0.655431184226536	0.91461049531434	FALSE
L12_DERMATITISECZEMA	M13_IMPINGEMENT	PGS002323	88	18558	1888	441855	0.0571396882598918	1.05880370251263	0.592917906504969	0.123473317590565	1.13141981513257	1.11452793308629e-63	-0.110224571831695	0.89563297877176	0.301188687170026	0.731886580410432	FALSE
L12_DERMATITISECZEMA	H8_OTOSCLE	PGS002323	43	18603	748	442995	0.214844183733324	1.23966872136442	0.187818353978002	0.122364013465614	1.13016542234477	1.02057022561949e-62	0.241829278215657	1.27357674696061	0.105319583762891	0.489510437748548	FALSE
L12_DERMATITISECZEMA	E4_DM2_STRICT	PGS002323	516	18130	6916	436827	0.560289839877252	1.75117998854031	1.13289406067135e-35	0.123907630126792	1.13191131166584	9.87966788169233e-63	-0.0157823535534788	0.984341535180154	0.729313375309967	0.937378183400004	FALSE
L12_DERMATITISECZEMA	N14_GENITOURINARY	PGS002323	7041	11605	117550	326193	0.510534073077853	1.66618081968106	8.2711172789786e-235	0.13224038960971	1.14138266282409	3.65342486569292e-46	-0.0280811748099623	0.972309436563979	0.0625043663857879	0.387905973371063	FALSE
L12_DERMATITISECZEMA	CD2_BENIGN_RECTUM	PGS002323	72	18574	994	442749	0.470594685397301	1.60094596937547	6.82335831771744e-05	0.123423235322478	1.13136315248098	1.06550672112695e-63	-0.128272097055417	0.879614006198793	0.298779802786932	0.730518602512978	FALSE
L12_DERMATITISECZEMA	N14_OTHNONINFUTER	PGS002323	174	10042	3472	235791	0.160249313807138	1.17380347992898	0.0364259111086352	0.125689975723246	1.13393056777933	1.35137376298953e-36	-0.0977389347557365	0.906885629170486	0.198372624084351	0.633828214067079	FALSE
L12_DERMATITISECZEMA	R18_ENLARGED_LYMPH_NODES	PGS002323	59	18587	1080	442663	0.314111374191702	1.36904220402563	0.016371736236281	0.122986529161351	1.13086918708853	2.72610632083412e-63	-0.00434742860687557	0.995662007781243	0.973427885201417	0.994974438691643	FALSE
L12_DERMATITISECZEMA	L12_IMPETIGO	PGS002323	89	18557	579	443164	1.29299401666074	3.64367947788369	1.52264154662982e-33	0.122848850822711	1.13071350161514	4.69815320264406e-63	0.0454295044939659	1.04647723007171	0.671038735559562	0.918750532238364	FALSE
L12_DERMATITISECZEMA	C3_URINARY_TRACT	PGS002323	27	18619	500	443243	0.268508514192112	1.30801211364959	0.16446649222175	0.123238417044706	1.13115407521284	1.19664523150514e-63	-0.199366157821198	0.819249863662077	0.296155904428732	0.728842718491104	FALSE
L12_DERMATITISECZEMA	M13_RHEUMA	PGS002323	140	18506	1999	441744	0.476704235519673	1.61075696889766	2.02015719950146e-08	0.123653706995006	1.13162392968869	1.0958226598288e-63	-0.0999593506942047	0.904874199796432	0.235843783527838	0.67637316350118	FALSE
L12_DERMATITISECZEMA	N14_URETHRITISANDURSYNDR	PGS002323	64	18582	667	443076	0.817709220101951	2.26530457501945	7.73168985392272e-11	0.123098940951777	1.13099631726392	2.1865481698402e-63	-0.0602058689966863	0.941570673420188	0.629824117867088	0.905543699733739	FALSE
L12_DERMATITISECZEMA	N14_RENFAILNAS	PGS002323	92	18554	1333	442410	0.555462354466517	1.7427465651863	1.153566408e-07	0.123798711754132	1.13178803244159	5.18518395170063e-64	-0.180758755892236	0.834636685592873	0.094963870265323	0.468721654027774	FALSE
L12_DERMATITISECZEMA	ASTHMA_EOSINOPHIL_SUGG	PGS002323	125	18521	1454	442289	0.664469724315362	1.94345967863392	1.15622295080608e-10	0.121904728540502	1.1296464735852	6.86503794532537e-62	-0.101387411222413	0.903582906910359	0.233819434727115	0.67453227625612	FALSE
L12_DERMATITISECZEMA	PANCREATITIS	PGS002323	118	18528	1598	442145	0.508293492341841	1.66245178619411	7.49989649563569e-08	0.122239072301261	1.13002422698173	2.36607110859436e-62	0.121356909876254	1.12902780163846	0.191803526824091	0.625978353449788	FALSE
L12_DERMATITISECZEMA	ST19_INJURI_KNEE_LOWER_LEG	PGS002323	263	18383	4952	438791	0.243115905079795	1.27521641961404	9.48683157234255e-05	0.123364711512233	1.13129694273596	5.85350618519907e-63	-0.0261988747523037	0.97414133822591	0.665981698019526	0.917455639276605	FALSE
L12_DERMATITISECZEMA	E4_HYPERCHOL	PGS002323	819	17827	12387	431356	0.413813097118878	1.51257439595109	2.30114557624504e-30	0.124812168991756	1.13293563263816	1.27158104335425e-62	-0.0292858323093384	0.971138841933872	0.420933627743049	0.810581706531579	FALSE
L12_DERMATITISECZEMA	BACT_INTEST_INFECTION_NOS	PGS002323	71	18575	1073	442670	0.394082982702091	1.48302360887508	0.000969806350704034	0.122950839876081	1.13082882789571	3.2402700672094e-63	0.00959498443656671	1.00964116387857	0.935705483182024	0.987750844080997	FALSE
L12_DERMATITISECZEMA	J10_LOWCHRON	PGS002323	3676	14970	58691	385052	0.436714874431657	1.5476147496074	2.23610405310737e-109	0.09884755766865	1.10389800594607	9.22762170000766e-33	0.00313900248167721	1.00314393430896	0.861988841612649	0.972312704425258	FALSE
L12_DERMATITISECZEMA	G6_EPIPAROX	PGS002323	2049	16597	31410	412333	0.485311453308659	1.62468094230781	2.48487933981592e-94	0.127761992465739	1.13628252670827	4.73195747325678e-61	-0.0500259364236821	0.951204753331284	0.0322384429734789	0.279507336695808	FALSE
L12_DERMATITISECZEMA	M13_TRIGGERFINGER	PGS002323	76	18570	1257	442486	0.262232823915859	1.29982913851219	0.0253246487096368	0.122681842216246	1.1305246784969	6.26428389535491e-63	0.0599878691382167	1.06182366563111	0.601772737696827	0.895987325920103	FALSE
L12_DERMATITISECZEMA	O15_MATERN_CARE_OTHER	PGS002323	73	10143	1998	237265	0.0458602674882702	1.04692811084121	0.702975529022557	0.123616756128367	1.13158211597631	8.35409400043952e-36	0.0701547971743394	1.0726742153406	0.555054318922404	0.87624310303171	FALSE
L12_DERMATITISECZEMA	I9_HEARTFAIL_ALLCAUSE	PGS002323	165	18481	2172	441571	0.621043290836797	1.86086845647106	3.13790933062669e-15	0.123100496861649	1.13099807699362	4.45011298218519e-63	-0.0108863492282424	0.989172692627206	0.893409245706816	0.978854140998451	FALSE
L12_DERMATITISECZEMA	H7_ORBIT	PGS002323	36	18610	468	443275	0.595033549973802	1.81309177312125	0.000377454126684251	0.123030634371864	1.13091906541203	2.05084475431662e-63	-0.0483046695793257	0.952843440439695	0.778637602450495	0.95130900055607	FALSE
L12_DERMATITISECZEMA	R18_DIZZI_GIDDI	PGS002323	140	18506	1825	441918	0.580318637969967	1.78660762108794	8.57684754784202e-12	0.123424872538235	1.13136500476807	1.85251704242379e-63	-0.0663908212439039	0.935765075946363	0.431688148238921	0.816798930036384	FALSE
L12_DERMATITISECZEMA	C3_SKIN_EXALLC	PGS002323	490	18156	10260	433483	0.0509748486845209	1.05229642631097	0.267714663023807	0.124042923395379	1.13206446200682	5.96539601370039e-63	-0.0414253353964928	0.959420967453379	0.372688120548757	0.781964117502405	FALSE
L12_DERMATITISECZEMA	C3_OVARY	PGS002323	25	10191	609	238654	0.0467804087870032	1.04789187596484	0.816374334494624	0.12398542277646	1.13199936947105	3.65991195609201e-36	0.0463242377427713	1.04741396704593	0.813822989178504	0.960789799100328	FALSE
L12_DERMATITISECZEMA	O15_DELIV_CAESAR	PGS002323	31	10185	625	238638	0.241009413433087	1.27253301415623	0.228034460132417	0.123021141267984	1.13090832953082	1.3155419189344e-35	0.336673312877739	1.4002815350632	0.0553783089804709	0.366572059353125	FALSE
L12_DERMATITISECZEMA	D3_ANAEMIA_B12_DEF	PGS002323	122	18524	1623	442120	0.549553447516973	1.73247920221606	1.66579109893603e-09	0.123351131303417	1.13128157959157	1.87489386421654e-63	-0.0818969106032272	0.921366936962376	0.372703942492825	0.781964117502405	FALSE
L12_DERMATITISECZEMA	N14_URETHRALSTRICT	PGS002323	110	18536	1778	441965	0.350353824836519	1.41956973877509	0.000264322225131633	0.123108184058035	1.13100677123137	2.98828454941104e-63	-0.0278755744763571	0.9725093642604	0.773488639151441	0.950009103645628	FALSE
L12_DERMATITISECZEMA	M13_FIBROBLASTIC	PGS002323	715	17931	8183	435560	0.697132106368378	2.00798575236465	5.26776813230343e-74	0.12550987642411	1.13372636606765	1.18977996615255e-63	-0.0583160153711392	0.943351786662609	0.135273773011891	0.545728013080457	FALSE
L12_DERMATITISECZEMA	M13_SPONDYLOPATHY	PGS002323	1348	17298	15502	428241	0.691265690009563	1.99624055668681	5.74511084248855e-130	0.1281713817579	1.13674780384081	4.93854435957892e-64	-0.078510202829199	0.924492627443061	0.00600189024601861	0.0995098304842548	FALSE
L12_DERMATITISECZEMA	AB1_EBV	PGS002323	165	18481	3192	440551	0.240750709771315	1.27220384778585	0.00297520107109109	0.121891172125825	1.12963115973296	7.92764247703289e-62	0.100074667742417	1.10525344177398	0.187261779056956	0.620494975232199	FALSE
L12_DERMATITISECZEMA	N14_ENDOMETRIOSIS_NOS	PGS002323	51	10165	898	238365	0.397675442642804	1.48836089303071	0.00471760684137172	0.124771561954357	1.13288962841261	1.63124805838215e-36	-0.153629471331422	0.857589723727359	0.273614891896284	0.710329406150988	FALSE
L12_DERMATITISECZEMA	AB1_TUBERCULOSIS	PGS002323	45	18601	528	443215	0.64648903169627	1.90882721841224	1.82654936941928e-05	0.122834265643176	1.13069701007598	3.51397850239564e-63	0.0550158802157516	1.05655739290163	0.704426300813253	0.929350107007642	FALSE
L12_DERMATITISECZEMA	N14_OTHNONINFVAG	PGS002323	60	10156	1085	238178	0.273830537117154	1.31499194103066	0.0368872219373125	0.124048629151263	1.13207092130871	4.44542707982246e-36	-0.00480223642694512	0.995209275874768	0.970070046972705	0.994319413958277	FALSE
L12_DERMATITISECZEMA	D3_ANAEMIANAS	PGS002323	295	18351	4907	438836	0.385128332233439	1.46980293243149	7.40419975388707e-11	0.123022624986298	1.13091000748146	1.50062659426229e-62	-0.00964564137562666	0.990400728613955	0.869734770961447	0.973938997010105	FALSE
L12_DERMATITISECZEMA	ASTHMA_CVDMETABOCOMORB	PGS002323	2666	15980	42563	401180	0.409564361168631	1.50616149973594	2.98764704454868e-80	0.13095229158223	1.13991339655015	6.00246453699978e-62	-0.0502661643259848	0.950976274853282	0.0173397320369097	0.194718416513179	FALSE
L12_DERMATITISECZEMA	H7_RETINALDETACHOTH	PGS002323	21	18625	674	443069	-0.408105866233637	0.66490848373935	0.0718267743823923	0.122803452042984	1.13066216976715	3.13627278763472e-63	0.139809592426957	1.15005479886514	0.51436238127742	0.858272912767835	FALSE
L12_DERMATITISECZEMA	K11_LIP_ORAL_MUCOSA	PGS002323	58	18588	1325	442418	0.0175502942397898	1.01770520557328	0.894822522508319	0.122961439148005	1.13084081392148	2.90254148583588e-63	-0.00384103479791873	0.996166332540488	0.976383953829319	0.995603631921839	FALSE
L12_DERMATITISECZEMA	H7_RETINALDETACHBREAK	PGS002323	29	18617	619	443124	0.0412899789800756	1.0421542645642	0.826412928881684	0.122894889908621	1.13076555982953	2.65247137526373e-63	0.0375892808523257	1.03830469367177	0.843662837841404	0.967908487256539	FALSE
L12_DERMATITISECZEMA	F5_ORGANIC	PGS002323	51	18595	732	443011	0.555272342749785	1.74241545437808	8.04771681821005e-05	0.123431499498613	1.13137250230397	8.9021229792286e-64	-0.180139960756411	0.835153314541354	0.227829913941636	0.668406762768299	FALSE
L12_DERMATITISECZEMA	I9_NONISCHCARDMYOP	PGS002323	75	18571	870	442873	0.742161499760505	2.10047077832706	1.65609035384271e-10	0.123178794134059	1.13108663452502	1.95559675078761e-63	-0.0810365632107986	0.922159973698689	0.49284561157964	0.848242353995524	FALSE
L12_DERMATITISECZEMA	N14_OTHPENIS	PGS002323	73	8357	1132	203348	0.404095420973093	1.49794687568735	0.000594917269641335	0.122183070004948	1.12996094480212	6.05234610171183e-29	-0.0936938853888741	0.910561455748446	0.439911114248861	0.82112731915716	FALSE
L12_DERMATITISECZEMA	K11_CONSTIPATION	PGS002323	284	18362	3712	440031	0.578252292724457	1.78291968451184	2.40816885198899e-21	0.122202783687758	1.12998322071334	8.40772545202059e-62	0.0294350490073636	1.02987254205562	0.632301663490621	0.906516457142085	FALSE
L12_DERMATITISECZEMA	N14_HYPERTROPHYBREAST_BOTH	PGS002323	82	18564	1119	442624	0.580798280426653	1.78746475950001	1.76378590454486e-07	0.123104133271927	1.13100218977413	2.47104940568235e-63	-0.0499949098812397	0.951234266383776	0.652645228112073	0.91385431024185	FALSE
L12_DERMATITISECZEMA	AB1_HERPES_SIMPLEX	PGS002323	288	18358	2368	441375	1.06868525098858	2.91154902626903	7.6388828690954e-72	0.123547226660922	1.13150344040958	4.47525088239275e-63	-0.0494347284700829	0.951767279415517	0.395256465463988	0.795318040013726	FALSE
L12_DERMATITISECZEMA	HYPOTHYROIDISM	PGS002323	367	18279	5298	438445	0.421671698640334	1.5245079444862	8.16759711457913e-15	0.120762657226087	1.12835707318604	4.19750553237346e-60	0.109715076101311	1.11596006146535	0.0373579981039675	0.300996896281746	FALSE
L12_DERMATITISECZEMA	M13_SCIATICA	PGS002323	76	18570	1156	442587	0.419784513263285	1.52163362842286	0.000291759948976796	0.12293005848759	1.1308053279467	3.54494411927389e-63	0.000324897641937718	1.00032495042689	0.997736007502384	0.999644867377411	FALSE
L12_DERMATITISECZEMA	E4_THYROID_CTRL_EXCLUSION	PGS002323	2387	16259	36365	407378	0.47574392960306	1.60921089192245	1.01454769198785e-102	0.128615144440159	1.13725236203907	1.11377134821014e-60	-0.0528443000460914	0.948527686702666	0.0161331548558714	0.187769359053195	FALSE
L12_DERMATITISECZEMA	N14_INFCERVIX	PGS002323	88	10128	1392	237871	0.381238828711627	1.46409723211326	0.000464671526525291	0.123138915994839	1.13104152979409	1.72118994137146e-35	0.135379494172516	1.14497121181734	0.210194760594728	0.647426487377149	FALSE
L12_DERMATITISECZEMA	N14_FEMALE_GENITAL_DYSPLASIA_ALL	PGS002323	441	9775	9059	230204	0.194472691730776	1.21467031188823	7.15846873695813e-05	0.124626143094912	1.13272489687279	4.19585811333682e-35	-0.00679326674695394	0.993229755328395	0.888837362089933	0.977684129799922	FALSE
L12_DERMATITISECZEMA	E4_HYTHY_AI_STRICT	PGS002323	347	18299	5131	438612	0.39337150756074	1.48196884970528	2.06465330426924e-12	0.120649849436858	1.12822979289839	4.66446356745916e-60	0.122478814023299	1.13029517341314	0.0237219083954993	0.235261658590838	FALSE
L12_DERMATITISECZEMA	E4_THYTOXNAS	PGS002323	52	18594	660	443083	0.608325027607414	1.83735130725248	1.37341725844662e-05	0.123605467707279	1.13156934227299	6.07092374674689e-64	-0.263548678618518	0.768320220761978	0.0724370721137545	0.416361596079902	FALSE
L12_DERMATITISECZEMA	M13_MENISCUSDERANGEMENTS	PGS002323	357	18289	6956	436787	0.193393204527793	1.21335979829929	0.000313301644730952	0.123642899384668	1.1316116996043	5.86599889988253e-63	-0.0366011987404187	0.964060527248551	0.493761305599464	0.848711212431654	FALSE
L12_DERMATITISECZEMA	H7_CORNEALOTH	PGS002323	81	18565	878	442865	0.71048828852064	2.03498467574678	1.55522841358763e-09	0.122134591174251	1.12990616694458	2.27455819545671e-62	0.154720785286397	1.1673319793335	0.172713415904128	0.601139760347566	FALSE
L12_DERMATITISECZEMA	CD2_INSITU_CERVIX_UTERI_NOS	PGS002323	103	10113	2985	236278	-0.144838344391049	0.865162140119512	0.14621641856315	0.123783724923694	1.13177107065336	8.38626871423838e-36	0.0256711698941381	1.02600351215336	0.798007202641352	0.956865807982002	FALSE
L12_DERMATITISECZEMA	THYROTOXICOSIS	PGS002323	67	18579	876	442867	0.590704869578867	1.80526044020563	1.41304674712457e-06	0.123469377641642	1.13141535740507	9.27956216520369e-64	-0.166006631112793	0.847040617348903	0.198787086734386	0.634242847699139	FALSE
L12_DERMATITISECZEMA	ST19_SEQUEL_INJURI_POISO_OTHER_CONSE_EXTER_CAUSES	PGS002323	88	18558	1536	442207	0.350110812279517	1.41922480741605	0.00113992423658063	0.123011596691529	1.13089753554132	3.2767677301702e-63	-0.0202880488592148	0.979916368857795	0.846434454388046	0.968956487980918	FALSE
L12_DERMATITISECZEMA	PULM_ANXIETY	PGS002323	245	18401	2778	440965	0.755512369863	2.12870192670109	1.37190070576607e-31	0.123168796564722	1.13107532646449	7.57533048985944e-63	-0.0122949720900471	0.987780302264781	0.846482886654858	0.968963572623014	FALSE
L12_DERMATITISECZEMA	R18_OTHER_SYMPTOMS_SIGNS_INVOLVI_DIGES_SYSTEM_ABDOMEN	PGS002323	384	18262	6291	437452	0.325998253778776	1.38541294963318	4.28387521122437e-10	0.122619827538368	1.13045457154699	7.89168002073063e-62	0.00670841307967722	1.00673096488344	0.894911396611461	0.97894219130672	FALSE
L12_DERMATITISECZEMA	CD2_INSITU_EXALLC	PGS002323	334	18312	7068	436675	0.110238209638877	1.11654401032838	0.0477989469838452	0.122749263058917	1.13060090199289	3.68646972576314e-62	0.0137636958896813	1.01385885161559	0.804059523834075	0.958434184471732	FALSE
L12_DERMATITISECZEMA	VOCALCORDDYS	PGS002323	64	18582	966	442777	0.410606059406906	1.50773128299505	0.00131670990693825	0.122558666488232	1.13038543387255	7.4798374880293e-63	0.135908889496662	1.14557751469595	0.288836438341126	0.723282220371473	FALSE
L12_DERMATITISECZEMA	R18_MALAI_FATIG	PGS002323	76	18570	1042	442701	0.580273729075491	1.78652738831641	4.69866784275662e-07	0.123208197453951	1.1311198927161	1.86469215526852e-63	-0.0728385875057084	0.929750891325021	0.526069584296862	0.86374748539034	FALSE
L12_DERMATITISECZEMA	PDSTRICT	PGS002323	53	18593	742	443001	0.526653157184029	1.69325575379376	0.000130306653050786	0.123338816814522	1.13126764852289	1.13684806500243e-63	-0.158214282879006	0.853666836180738	0.260347688690072	0.699006361093899	FALSE
L12_DERMATITISECZEMA	ASTHMA_ACUTE_RESPIRATORY_INFECTIONS	PGS002323	869	17777	6969	436774	1.09231575371476	2.98116974004749	8.54675256892628e-184	0.113445496221737	1.12013083586588	1.37697238762241e-51	-0.0646748278286728	0.937372221185844	0.0530648247470344	0.358723120493245	FALSE
L12_DERMATITISECZEMA	N14_FEMALE_GENITAL_DYSPLASIA_NOS	PGS002323	22	10194	502	238761	0.0683347821752413	1.07072370769454	0.749299657488204	0.124152861168602	1.13218892549441	2.83065841146722e-36	-0.0269541938328324	0.973405828493252	0.903782754945773	0.980689883997396	FALSE
L12_DERMATITISECZEMA	ASTHMA_NOS	PGS002323	61	18585	576	443167	0.924362185219857	2.52026028835678	9.88217732185668e-12	0.122787321646573	1.13064393188524	4.7425323206586e-63	-0.191868455757185	0.82541543999961	0.108835132501844	0.496601697886274	FALSE
L12_DERMATITISECZEMA	HERING_BILATERAL	PGS002323	29	18617	744	442999	-0.128100481172539	0.879764974887001	0.491095786312006	0.123212220437871	1.1311244432024	1.29098960849766e-63	-0.164597363057329	0.848235166154648	0.38559804791438	0.790356699289772	FALSE
L12_DERMATITISECZEMA	K11_SALIVARY	PGS002323	133	18513	1450	442293	0.747489461119472	2.111691871701	9.01427713472591e-18	0.123761723059479	1.13174616985387	8.07029782459394e-64	-0.136681280931569	0.87224818396316	0.112065433192806	0.502386756909531	FALSE
L12_DERMATITISECZEMA	Z21_TRANSPLANTED_ORGAN_TISSUE_STATUS	PGS002323	43	18603	524	443219	0.772559361627591	2.16530095629085	5.87879168182492e-07	0.122811302277395	1.13067104576507	3.60804645458545e-63	0.0788950989547934	1.08209080366001	0.608734105296595	0.898430875472103	FALSE
L12_DERMATITISECZEMA	H7_CATARACTSENILE	PGS002323	162	18484	2340	441403	0.370961113527584	1.44912672086472	2.76775555240089e-06	0.124007251962613	1.13202408036572	5.64186128160769e-64	-0.126619716835346	0.881068664477238	0.112071158976388	0.502392787706535	FALSE
L12_DERMATITISECZEMA	ST19_OPEN_WOUND_WRIST_HAND	PGS002323	99	18547	1979	441764	0.180530718473842	1.19785291712883	0.0795158002200843	0.122424150129772	1.13023338876683	1.35829646423951e-62	0.098252486637165	1.10324130363266	0.324066308041894	0.748751294103484	FALSE
L12_DERMATITISECZEMA	O15_ABORT_MEDICAL	PGS002323	49	10167	1191	238072	0.141057071706816	1.15149036362991	0.329017858842959	0.124333863299748	1.13239387265016	2.88828250469972e-36	-0.048951204954792	0.952227592553344	0.72311613189806	0.935535896307844	FALSE
L12_DERMATITISECZEMA	N14_MESNRUIRREG	PGS002323	516	9700	11297	227966	0.13704905252637	1.14688440471814	0.00273399537738709	0.126700220595733	1.13507669415786	6.11763097997163e-36	-0.0552272729384305	0.946270061935269	0.21809608285159	0.656932315516267	FALSE
L12_DERMATITISECZEMA	H7_CONJUNCTIVITISACUNONATOPIC	PGS002323	1313	17333	11629	432114	0.998884629624893	2.71525162764864	1.68270721494119e-263	0.12556958131639	1.13379405709893	1.58950739764725e-61	-0.0678366256605774	0.934413120233867	0.0162751215813943	0.18857962658385	FALSE
L12_DERMATITISECZEMA	L12_ACTINKERA	PGS002323	39	18607	688	443055	0.174753794973683	1.19095296190812	0.287745959306838	0.122817260905579	1.1306777830335	3.50268891470243e-63	0.050793115461309	1.05210520646567	0.745721211610933	0.942396111613222	FALSE
L12_DERMATITISECZEMA	Z21_FOLLOW__EXAM_TREAT_CONDI_OTH_MALIG_NEOPLASMS	PGS002323	323	18323	5615	438128	0.274292135388763	1.31559907915399	1.16413005931298e-06	0.123848805478516	1.13184472933941	2.92704307430621e-63	-0.059952555633796	0.941809216065616	0.282251489473445	0.718042128414226	FALSE
L12_DERMATITISECZEMA	ST19_OTHER_UNSPE_EFFEC_EXTER_CAUSES	PGS002323	47	18599	634	443109	0.528990411792199	1.69721795213658	0.000598116793705654	0.122533231040014	1.13035668237803	7.21691503198291e-63	0.106363511102844	1.11222610957018	0.451250261313032	0.82701737653087	FALSE
L12_DERMATITISECZEMA	N14_TUBULOINTNEPHRNAS	PGS002323	56	18590	696	443047	0.632607723621168	1.88251325836101	3.67718283417709e-06	0.122560861136215	1.13038791467338	6.99634125407338e-63	0.189574830733322	1.20873557117446	0.173605433361073	0.602222830577925	FALSE
L12_DERMATITISECZEMA	CD2_INSITU_CERVIX_UTERI	PGS002323	116	10100	3333	235930	-0.136274489441507	0.872603079280921	0.14733880112131	0.123564550394808	1.13152304244386	1.21614342463571e-35	0.041218951630267	1.04208024573741	0.663529054726244	0.916853255764379	FALSE
L12_DERMATITISECZEMA	H7_MACULADEGEN	PGS002323	16	18630	552	443191	-0.658975078566821	0.517381338061801	0.026583941441414	0.122611917947842	1.13044563014958	4.7540791578471e-63	0.416334208578899	1.51639257560073	0.0770459202438511	0.427594604448429	FALSE
L12_DERMATITISECZEMA	CD2_BENIGN_LIPO_SKIN_TRUNK_EXALLC	PGS002323	71	18575	1719	442024	-0.0338474852755227	0.96671893226638	0.780509556063594	0.122766583097974	1.13062048421425	5.08926463094473e-63	0.0475536368377858	1.04870244869593	0.681900786463176	0.922602666923697	FALSE
L12_DERMATITISECZEMA	D3_IMMUNEMECHANISM	PGS002323	80	18566	1421	442322	0.284247101819498	1.328761229507	0.011228535920616	0.123495962605671	1.13144543644147	9.80101700949654e-64	-0.123503028377247	0.883818964702783	0.275225365726282	0.711577920730779	FALSE
L12_DERMATITISECZEMA	AB1_MYCOSES	PGS002323	2143	16503	17686	426057	1.11678858558294	3.05502747361446	0	0.126586176543015	1.13494725279266	1.17224551787244e-59	-0.0255698795416717	0.974754261204734	0.264748476267258	0.70261421372531	FALSE
L12_DERMATITISECZEMA	G6_CARPTU	PGS002323	357	18289	5841	437902	0.329125403537208	1.38975212449267	1.08113879793018e-09	0.1224204328917	1.13022918742806	1.01480813616149e-61	0.0304436679365066	1.03091181502323	0.561467944551776	0.878774132483196	FALSE
L12_DERMATITISECZEMA	K11_OTHPERITON	PGS002323	79	18567	1260	442483	0.41033649555364	1.50732490791519	0.000274700350558069	0.123371824889543	1.13130499010659	1.30952434277317e-63	-0.0934620894869567	0.910772544626156	0.405483145651345	0.801766584018463	FALSE
L12_DERMATITISECZEMA	ASTHMA_PNEUMONIA_AND_SEPSIS	PGS002323	122	18524	1171	442572	0.741832045126881	2.09977888247676	1.27453031364906e-11	0.120225536086253	1.12775117148462	2.58209315427983e-60	0.180356628660361	1.19764440128868	0.0408758517477116	0.3146136609881	FALSE
L12_DERMATITISECZEMA	H8_INNER	PGS002323	439	18207	5271	438472	0.63182027515888	1.88103145968709	7.9719253703063e-39	0.124313636410072	1.13237096807588	2.33479302174784e-63	-0.0672405176051475	0.934970297474359	0.166515248555649	0.592227142622207	FALSE
L12_DERMATITISECZEMA	F5_SOMATOFORM	PGS002323	121	18525	1368	442375	0.736214052488654	2.08801541465063	7.02082773605777e-16	0.123588104818785	1.13154969513124	1.10759295468714e-63	-0.0722227077503676	0.93032368244362	0.421196970382803	0.81064917660142	FALSE
L12_DERMATITISECZEMA	R18_NAUSEA_VOMITI	PGS002323	318	18328	4970	438773	0.445402094550826	1.56111778660399	4.14011255871324e-15	0.123540339652614	1.13149564776282	5.55223131540839e-63	-0.0295888170360965	0.970844646267852	0.600571341406144	0.895403635874611	FALSE
L12_DERMATITISECZEMA	I9_STR_EXH	PGS002323	373	18273	5944	437799	0.372794009486965	1.45178525504002	1.26058647294131e-12	0.124043838266946	1.13206549770088	2.43293822276617e-63	-0.0475884328355125	0.953526146383195	0.373411236437456	0.782453700135532	FALSE
L12_DERMATITISECZEMA	L12_INFECT_SKIN_OTHER	PGS002323	642	18004	4924	438819	1.11546664689467	3.05099158279118	1.89704149121355e-168	0.124088245578591	1.13211577080248	1.90930159040216e-62	-0.0409906083050782	0.959838144412495	0.308909294199552	0.737330900739627	FALSE
L12_DERMATITISECZEMA	I9_DOAAC	PGS002323	572	18074	6909	436834	0.685005194239747	1.98378213975044	2.71591171917994e-58	0.126729327231002	1.13510973290202	2.48620174184363e-65	-0.0972717803226619	0.907309383784161	0.023967517696427	0.236760264389993	FALSE
L12_DERMATITISECZEMA	G6_POLYNEU	PGS002323	79	18567	1084	442659	0.549168595965122	1.73181258318945	1.31137910121304e-06	0.123003972388744	1.13088891326896	3.01436187869832e-63	-0.0222406759654675	0.978004824468151	0.846277177357383	0.96890427829439	FALSE
L12_DERMATITISECZEMA	K11_CARIES_INCLAVO	PGS002323	88	18558	1678	442065	0.270892997789577	1.31113476856002	0.0119671173322695	0.122899940173352	1.13077127050937	3.92212136475612e-63	0.0118601926789662	1.01193080364124	0.916606933436894	0.984031389367174	FALSE
L12_DERMATITISECZEMA	K11_ACUTGASTR	PGS002323	34	18612	690	443053	0.107828482229606	1.11385668278685	0.538010573993836	0.122808237665238	1.13066758070214	3.32380520698161e-63	0.0876127541045464	1.09156533597642	0.628288721174808	0.905120920573411	FALSE
L12_DERMATITISECZEMA	N14_RENALTUB	PGS002323	623	18023	7711	436032	0.639146211286845	1.89486237636358	7.81801472066628e-55	0.12376735827952	1.13175254751054	3.21804118189831e-62	-0.010428544652435	0.989625644085869	0.800200927841644	0.95750937975818	FALSE
L12_DERMATITISECZEMA	SMOKING	PGS002323	573	18073	8749	434994	0.516683602644181	1.67645861731539	6.24131017974559e-34	0.1232729960725	1.13119319009732	6.94210130507088e-62	0.0242114263228909	1.02450690272117	0.57093194517056	0.883313161708982	FALSE
L12_DERMATITISECZEMA	CD2_NONHODGKIN_NAS	PGS002323	41	18605	688	443055	0.378565090657894	1.46018784829251	0.0174117213571684	0.1235343732266	1.13148889679789	6.69951980548664e-64	-0.247272043564374	0.780928218135423	0.115501879051739	0.509208369546106	FALSE
L12_DERMATITISECZEMA	N14_CHRONKIDNEYDIS	PGS002323	412	18234	4302	439441	0.775547671355492	2.17178122390334	5.23575822314374e-54	0.123667985261504	1.13164008743209	8.04945830938057e-63	-0.00972016947921027	0.990326918676355	0.847644838852887	0.969335838850931	FALSE
L12_DERMATITISECZEMA	H8_EXTERNAL	PGS002323	1982	16664	18222	425521	0.984378442147089	2.67614798657362	0	0.125903559868499	1.1341727832362	1.33267530409258e-59	-0.0293807742308374	0.971046644522945	0.216302676560551	0.65475004446646	FALSE
L12_DERMATITISECZEMA	K11_PULPITIS_4	PGS002323	332	18314	3519	440224	0.814982000509161	2.25913500870385	5.4862894197863e-49	0.125203267435911	1.13337880865849	1.3262239442619e-64	-0.120326036983112	0.886631314988459	0.0313920039547066	0.275419687083644	FALSE
L12_DERMATITISECZEMA	K11_OESITIS_ADVERSE	PGS002323	470	18176	6597	437146	0.484238335307919	1.62293840308549	5.55131628965088e-25	0.124349635260765	1.13241173286302	2.99219905097262e-63	-0.058581522141201	0.943101353624005	0.203692729071214	0.639714981973805	FALSE
L12_DERMATITISECZEMA	K11_PERITONITIS	PGS002323	92	18554	1868	441875	0.128345511527454	1.1369457627087	0.220572074225324	0.122923305241037	1.1307976913653	4.06591049694591e-63	0.012659710997889	1.01274018437048	0.9034350076308	0.980646773830509	FALSE
L12_DERMATITISECZEMA	ST19_FRACT_FEMUR	PGS002323	51	18595	900	442843	0.273293821764223	1.31428635403355	0.0528202326474032	0.122951958646424	1.13083009303417	2.82478113017853e-63	-0.0010974171556121	0.998903184786381	0.993583611482833	0.998887550572903	FALSE
L12_DERMATITISECZEMA	ACUTE_RESPIRATORY_INFECTIONS	PGS002323	5715	12931	62224	381519	0.986989292644725	2.68314413785452	0	0.132336601879896	1.14149248312418	2.93741026399113e-51	-0.0417202253150565	0.959138085593972	0.00831383104155875	0.12338207226893	FALSE
L12_DERMATITISECZEMA	G6_PARKINSON_INCLAVO	PGS002323	53	18593	742	443001	0.526653157184029	1.69325575379376	0.000130306653050786	0.123338816814522	1.13126764852289	1.13684806500243e-63	-0.158214282879006	0.853666836180738	0.260347688690072	0.699006361093899	FALSE
L12_DERMATITISECZEMA	K11_ORAL	PGS002323	866	17780	12234	431509	0.555149091975206	1.74220071355745	3.73215295903879e-57	0.126859912657325	1.13525797136909	2.08068999949829e-64	-0.0904410426593848	0.913528191506035	0.00964921755600831	0.135981497361408	FALSE
L12_DERMATITISECZEMA	C3_SKIN	PGS002323	490	18156	10260	433483	0.0509748486845209	1.05229642631097	0.267714663023807	0.124042923395379	1.13206446200682	5.96539601370039e-63	-0.0414253353964928	0.959420967453379	0.372688120548757	0.781964117502405	FALSE
L12_DERMATITISECZEMA	GOUT_COMORB	PGS002323	6133	12513	114594	329149	0.286382677383023	1.33160193170597	7.22622922403643e-70	0.137714333319041	1.14764765874498	4.36706528947982e-54	-0.0400228833238604	0.960767453347981	0.0105060766492754	0.143869698752675	FALSE
L12_DERMATITISECZEMA	SLE_COMORB	PGS002323	1694	16952	28233	415510	0.332380736568904	1.39428360222222	4.64811039715138e-37	0.127958822905895	1.13650620371064	1.14815098485665e-62	-0.0479790143943837	0.953153789377139	0.0631534980931917	0.389984459443758	FALSE
L12_DERMATITISECZEMA	N14_BREAST	PGS002323	1722	8494	22154	217109	0.677098492654662	1.96815881224793	1.11715651125127e-143	0.132664085061438	1.14186636393075	1.30497844622872e-34	-0.0546639819742593	0.946803237463204	0.0383832556754104	0.305637632916855	FALSE
L12_DERMATITISECZEMA	I9_INTRACRA	PGS002323	51	18595	1025	442718	0.154675459719714	1.1672790705491	0.277322217512158	0.123781912712684	1.13176901964722	4.10865212095991e-64	-0.298313608843459	0.742068583982159	0.0318008008398592	0.277464654859638	FALSE
L12_DERMATITISECZEMA	ARTHROSIS_COMORB	PGS002323	859	17787	10114	433629	0.708909610159328	2.0317746239599	3.53680243049532e-91	0.125061894475045	1.13321859086603	1.14582292645588e-62	-0.0254511530180374	0.974869997259899	0.467638202701438	0.835859701996742	FALSE
L12_DERMATITISECZEMA	M13_LOWBACKPAIN	PGS002323	312	18334	4255	439488	0.553115192646874	1.73866085377583	5.21672067513569e-22	0.123120103374448	1.13102025213928	1.28240414644044e-62	-0.00157242832727482	0.998428807290422	0.978590340726448	0.995907028767818	FALSE
L12_DERMATITISECZEMA	G6_ULLNLE	PGS002323	40	18606	540	443203	0.489564948004169	1.6316062319781	0.00427545092353492	0.122142888728763	1.12991554244149	1.64319089002957e-62	0.458846190086696	1.58224731874265	0.0043423000928485	0.0796305905098511	FALSE
L12_DERMATITISECZEMA	F5_SCHIZO	PGS002323	70	18576	1172	442571	0.468070796392716	1.59691045418483	9.5686402069605e-05	0.123251956166094	1.13116939014885	1.57485307635726e-63	-0.0996554063599867	0.905149272983991	0.422425325736607	0.811196955244713	FALSE
L12_DERMATITISECZEMA	SMOKING_DEPEND	PGS002323	51	18595	683	443060	0.657785538377757	1.93051255148694	4.38250123286761e-06	0.122658048851852	1.13049777983128	5.45466650650199e-63	0.12167017216293	1.12938153887269	0.387205507892465	0.791146163246175	FALSE
L12_DERMATITISECZEMA	CD2_BENIGN_SIGMOID_COLON	PGS002323	109	18537	1627	442116	0.387742133709566	1.47364973069929	6.17490331725321e-05	0.122830657958826	1.13069293088543	5.54555445692251e-63	0.0321417540395728	1.03266387920673	0.744184158714287	0.942010670669008	FALSE
L12_DERMATITISECZEMA	K11_CROHN	PGS002323	112	18534	1757	441986	0.407691909849336	1.50334392435827	2.91370327334408e-05	0.122545825345215	1.13037091852472	1.14490646165295e-62	0.0330664247653162	1.03361919487351	0.724091589477977	0.935808884439551	FALSE
L12_DERMATITISECZEMA	N14_HYDRONEPHR	PGS002323	25	18621	670	443073	-0.0875037139845131	0.916215468834497	0.663834763297421	0.123235522974742	1.13115080157855	1.18856115747354e-63	-0.213327980464295	0.807891121253786	0.291528057293673	0.725360563954024	FALSE
L12_DERMATITISECZEMA	M13_DUPUTRYEN	PGS002323	68	18578	1576	442167	-0.0571632965279268	0.944439833028168	0.640502739403563	0.123708249370561	1.1316856528293	5.4636198254278e-64	-0.214564112063198	0.806893078493513	0.0844639425455899	0.445133748858957	FALSE
L12_DERMATITISECZEMA	K11_OTHANRECT	PGS002323	779	17867	13101	430642	0.332998419588037	1.39514509356406	1.30712303642053e-19	0.125404354214234	1.13360673906787	2.59532024498959e-63	-0.0684208330986151	0.933867388564598	0.0644188844894188	0.393841517368861	FALSE
L12_DERMATITISECZEMA	G6_SLEEPAPNO_INCLAVO	PGS002323	124	18522	2036	441707	0.374556736187544	1.45434661249595	3.3061698764338e-05	0.123848663640468	1.13184456880078	6.12175292542525e-64	-0.143668587344405	0.866174761774599	0.113428288089931	0.504969501988657	FALSE
L12_DERMATITISECZEMA	K11_DIAHER	PGS002323	1175	17471	18842	424901	0.342417618953464	1.408348327674	3.38061969864107e-29	0.123643707751414	1.13161261436193	3.39013761775744e-60	-0.0202536956380304	0.979950032719784	0.49936598900404	0.851354750021281	FALSE
L12_DERMATITISECZEMA	ASTHMA_HOSPITAL_PNEUMONIA	PGS002323	122	18524	1171	442572	0.741832045126881	2.09977888247676	1.27453031364906e-11	0.120225536086253	1.12775117148462	2.58209315427983e-60	0.180356628660361	1.19764440128868	0.0408758517477116	0.3146136609881	FALSE
L12_DERMATITISECZEMA	L12_ULCERLOWLIMB	PGS002323	64	18582	450	443293	1.27535426306925	3.57996943644125	2.62890309667861e-24	0.123440750202457	1.13138296834434	9.87346896765021e-64	-0.120555228790854	0.886428129639675	0.337033972113088	0.758095084994623	FALSE
L12_DERMATITISECZEMA	CD2_BENIGN_BREAST	PGS002323	46	10170	1093	238170	-0.0247384396756041	0.975565047770549	0.873423799891465	0.123338293347502	1.13126705634174	1.00502194016739e-35	0.155145871870961	1.16782830198022	0.271038051586851	0.708351629995485	FALSE
L12_DERMATITISECZEMA	M13_JOINTOTH	PGS002323	430	18216	6715	437028	0.404563267042754	1.49864784820654	1.94791711826965e-16	0.122362213265824	1.13016338782305	1.92129217991836e-61	0.0310744230954277	1.03156227308728	0.521173323532218	0.861434074527837	FALSE
L12_DERMATITISECZEMA	G6_SPINOTH	PGS002323	41	18605	688	443055	0.27726257874196	1.31951280156176	0.100234116108263	0.122243798313414	1.13002956750258	1.34893135093055e-62	0.293134555414457	1.34062316640191	0.0474027657995473	0.340038053791499	FALSE
L12_DERMATITISECZEMA	F5_BIPO	PGS002323	90	18556	1465	442278	0.442015664711099	1.55584011202909	2.88799075236721e-05	0.123667242384908	1.13163924676346	7.17822296619653e-64	-0.17614400362093	0.838497228005707	0.0965394370172154	0.472029116329741	FALSE
L12_DERMATITISECZEMA	ST19_OTHER_UNSPE_INJURI_HEAD	PGS002323	79	18567	1210	442533	0.480034475389313	1.61613011794747	3.08509418257881e-05	0.122543530994677	1.13036832506057	8.69965444276704e-63	0.100682784310717	1.10592576911007	0.376653982850267	0.784741983852552	FALSE
L12_DERMATITISECZEMA	CD2_BENIGN_LEIOMYOMA_UTERI_EXALLC	PGS002323	376	9840	8295	230968	0.0846888821172818	1.08837840003509	0.108396160892686	0.125852207310064	1.1341145420575	5.36624714915986e-36	-0.0489624183946976	0.952216914866325	0.351467831434504	0.76763235610749	FALSE
L12_DERMATITISECZEMA	CD2_BENIGN_STOMACH_EXALLC	PGS002323	50	18596	824	442919	0.269746184900828	1.30963200416804	0.0572840166322573	0.12307439346821	1.13096855449116	2.10896088653939e-63	-0.0405493207150699	0.960261802544704	0.769136656145308	0.948798494369137	FALSE
L12_DERMATITISECZEMA	G6_MIGRAINE	PGS002323	984	17662	17662	426081	0.300481196582727	1.35050851132645	1.16300946963756e-19	0.124519516816812	1.13260412507177	1.09507149363284e-61	-0.0360156655440099	0.964625181986517	0.270067529808418	0.7077070067785	FALSE
L12_DERMATITISECZEMA	J10_COPD	PGS002323	566	18080	7739	436004	0.545018896913682	1.7246409724601	1.64888200181905e-36	0.123715691744536	1.13169407528849	2.66550697194373e-62	-0.0532039228497446	0.94818663584514	0.207721130344509	0.644656653145219	FALSE
L12_DERMATITISECZEMA	GOUT	PGS002323	574	18072	8713	435030	0.432799346865679	1.5415668694414	1.03277260879233e-23	0.124189637162215	1.13223056363274	8.47950524962053e-63	-0.0321964114163104	0.968316375009737	0.452376790163875	0.827329392936671	FALSE
L12_DERMATITISECZEMA	R18_SYMPTOMS_SIGNS_INVOLVI_COGNITION_PERCEP_EMOTIONAL_STATE_BEHVI	PGS002323	212	18434	3006	440737	0.517742678317835	1.67823505437947	6.97314551514946e-14	0.123698546959085	1.1316746728027	1.71859462562133e-63	-0.0553791150835915	0.94612638916723	0.420931453310647	0.810581706531579	FALSE
L12_DERMATITISECZEMA	E4_PCOS_CONSORTIUM_EXCLUSIONS	PGS002323	528	18118	10888	432855	0.172983861160153	1.18884691831919	0.00011296847031552	0.123973433633221	1.13198579784982	1.03855117434175e-62	-0.0375873850822691	0.963110252574831	0.394600696051214	0.794914805054481	FALSE
L12_DERMATITISECZEMA	N14_FEMALEGENINF	PGS002323	364	9852	6113	233150	0.381163692629075	1.46398722971539	1.02517910313495e-12	0.126999850164901	1.13541684765618	1.10089351898073e-36	-0.0764708051118329	0.926379959453346	0.155973901635456	0.577172465212848	FALSE
L12_DERMATITISECZEMA	C3_UNCERTAIN_SECONDARY	PGS002323	113	18533	2456	441287	0.20504896505591	1.22758517226818	0.0300985279292456	0.123338905892975	1.13126774929447	1.85982249013887e-63	-0.0626379293418291	0.939283499123539	0.500464450183278	0.851743142141328	FALSE
L12_DERMATITISECZEMA	AB1_DERMATOPHYTOSIS	PGS002323	1598	17048	13871	429872	1.04274877455414	2.83700459233341	0	0.127584811008678	1.13608121634931	1.56080377535787e-62	-0.0454692405406763	0.955548994290337	0.0827716834563668	0.441716012853929	FALSE
L12_DERMATITISECZEMA	C3_CORPUS_UTERI_EXALLC	PGS002323	45	10171	792	238471	0.218951928610243	1.24477143735634	0.149335786182664	0.123684216677488	1.13165845570216	6.15193704738596e-36	0.111677206146198	1.11815186983417	0.471833848969134	0.838005737666274	FALSE
L12_DERMATITISECZEMA	J10_PERITONSABSC	PGS002323	18	18628	529	443214	-0.25412708647854	0.775593228370745	0.338191663132289	0.122493135217873	1.13031136070615	6.36877958204187e-63	0.407460635106007	1.50299627908037	0.058433967897301	0.376221908199851	FALSE
L12_DERMATITISECZEMA	F5_PSYCH_INCLAVO	PGS002323	2896	15750	43400	400343	0.55568619913143	1.74313671337187	7.82053704655273e-164	0.128632823462942	1.13727246772721	8.42455879769693e-59	-0.0453894797068534	0.955625212714463	0.024576925319342	0.240267231380911	FALSE
L12_DERMATITISECZEMA	L12_URTICARIAERYTHEMA	PGS002323	593	18053	5366	438377	0.942860579457021	2.56731493263429	3.29949743127938e-108	0.1204652242757	1.12802151251855	4.3409050286864e-59	0.0438370884936773	1.04481212910517	0.291816631483733	0.725622050421837	FALSE
L12_DERMATITISECZEMA	J10_BRONCH	PGS002323	472	18174	6234	437509	0.555061385318814	1.7420479176588	3.21579006036841e-31	0.121865934227196	1.12960265057602	8.61069313249048e-61	-0.00989308636200837	0.990155689237284	0.82948650602371	0.964744089588017	FALSE
L12_DERMATITISECZEMA	L12_ALOPECAREATA	PGS002323	50	18596	464	443279	0.944254432869432	2.57089588839782	3.44371149212447e-11	0.123078768306185	1.13097350230617	2.05432326094761e-63	-0.118192385268825	0.888525097030827	0.416433223716511	0.807891116934617	FALSE
L12_DERMATITISECZEMA	ST19_COMPLICATIO_PROCED_NOT_ELSEW_CLASSIFIED	PGS002323	447	18199	6719	437024	0.470897803576157	1.60143131875755	9.09151321958343e-23	0.124617602342286	1.13271522259097	1.23198565490852e-63	-0.0691204759743176	0.933214243410157	0.151228238417572	0.569700157941394	FALSE
L12_DERMATITISECZEMA	K11_OESITIS	PGS002323	470	18176	6597	437146	0.484238335307919	1.62293840308549	5.55131628965088e-25	0.124349635260765	1.13241173286302	2.99219905097262e-63	-0.058581522141201	0.943101353624005	0.203692729071214	0.639714981973805	FALSE
L12_DERMATITISECZEMA	H8_OTHEREAR	PGS002323	314	18332	4198	439545	0.519199289736147	1.68068137195682	5.25904677277524e-19	0.121056856757083	1.12868908414411	1.50512189158875e-60	0.112389609303601	1.11894872856534	0.0458121740836597	0.333657625027419	FALSE
L12_DERMATITISECZEMA	D3_OTHERBLOOD	PGS002323	97	18549	1090	442653	0.754266699136296	2.12605191588823	1.29530654186377e-13	0.123579326855411	1.13153976247305	9.13410666788484e-64	-0.107508902286158	0.898068527552194	0.299815578596927	0.731075160477303	FALSE
L12_DERMATITISECZEMA	E4_DIABETES	PGS002323	919	17727	12215	431528	0.580422028487544	1.78679234892398	4.85708448511804e-65	0.126020040127986	1.13430489967062	1.83681926793347e-63	-0.0498638417463161	0.951358951055861	0.147860947581487	0.564735458779325	FALSE
L12_DERMATITISECZEMA	VWXY20_SURGI_OPERA_OTHER_SURGI_PROCED_CAUSE_ABNORMAL_REACTION_PATIENT_COMPLICATION_WO_MENTION_MISAD_TIME_PROCED	PGS002323	545	18101	8176	435567	0.4585254009276	1.58173983235821	1.31987684517182e-25	0.122819360598724	1.13068015711238	1.54986580029668e-61	0.00172936414144419	1.00173086035399	0.968418909781889	0.994142660612481	FALSE
L12_DERMATITISECZEMA	H7_VISUALDISTBLIND	PGS002323	400	18246	4556	439187	0.716356003167561	2.04696048609315	5.63765980937822e-45	0.123116781684291	1.13101649524669	2.67203389439414e-62	-0.0183128121926736	0.981853848460149	0.718157131239476	0.933628496146608	FALSE
L12_DERMATITISECZEMA	CD2_BENIGN_COLON_NOS_EXALLC	PGS002323	103	18543	1755	441988	0.272644525184356	1.31343326938136	0.00583411451029167	0.123516635816153	1.13146882729291	1.0840557614182e-63	-0.107917812495062	0.897701373234673	0.290392688774257	0.724390044591569	FALSE
L12_DERMATITISECZEMA	N14_OTHNONINFCERVIX	PGS002323	61	10155	1240	238023	0.118163939210471	1.12542859812044	0.365768834930194	0.125457675837177	1.13366718643054	7.0703763371254e-37	-0.230885046343247	0.793830714533946	0.0786898522021112	0.431787080491638	FALSE
L12_DERMATITISECZEMA	C3_RECTUM_EXALLC	PGS002323	40	18606	800	442943	0.125141346306695	1.1333086307356	0.442286554923325	0.122627243383007	1.13046295485354	5.38162746839914e-63	0.158313031928959	1.17153286450741	0.321046009234229	0.746360926514317	FALSE
L12_DERMATITISECZEMA	COPD_COMORB	PGS002323	7130	11516	116873	326870	0.526668093259959	1.69328104457913	2.84983843555608e-260	0.138953499580344	1.14907066649307	1.56116189380572e-50	-0.0430659950837938	0.95784817471055	0.00423006261532797	0.0782074507083238	FALSE
L12_DERMATITISECZEMA	SPONDYLOARTHRITIS	PGS002323	167	18479	2219	441524	0.561869865905131	1.75394908554829	5.35003578613291e-13	0.123596788617927	1.13155952132418	1.48832297631942e-63	-0.0837998449909562	0.919615303284873	0.288666859897452	0.723282220371473	FALSE
L12_DERMATITISECZEMA	AB1_PROTOZOAL	PGS002323	39	18607	961	442782	-0.0131821207968306	0.986904382839881	0.934508453104785	0.123275066172932	1.13119553178326	1.18454637600646e-63	-0.162602683319821	0.849928812232426	0.321753995978675	0.746745296013715	FALSE
L12_DERMATITISECZEMA	CD2_BENIGN_OVARY	PGS002323	48	10168	854	238409	0.263930881466814	1.30203819822025	0.0708089402533373	0.123981227204504	1.1319946200962	4.42418366382151e-36	0.0228741303055128	1.02313774940606	0.871807309734583	0.974171666232242	FALSE
L12_DERMATITISECZEMA	C3_CANCER_EXALLC	PGS002323	1495	17151	29386	414357	0.166429248835856	1.18107997013139	1.05040737858199e-09	0.125963890023135	1.13424121011967	2.11312912470708e-61	-0.0351496887527493	0.965460886804645	0.19533127244765	0.629857816922318	FALSE
L12_DERMATITISECZEMA	R18_UNSPE_URINARY_INCONTINENCE	PGS002323	67	18579	1117	442626	0.305797030194618	1.35770670511375	0.0135357743317291	0.122754906606802	1.13060728261122	4.71184278141455e-63	0.074883979183321	1.07775910113949	0.567528103584116	0.881462859447722	FALSE
L12_DERMATITISECZEMA	M13_SOFTTISSUENAS	PGS002323	161	18485	2229	441514	0.501256455974432	1.65079411833908	4.42408260917779e-10	0.122403345523534	1.13020987495082	2.24016953333475e-62	0.0663607207744553	1.06861211824161	0.402609637892073	0.799873041883226	FALSE
L12_DERMATITISECZEMA	CD2_BENIGN_COLORECANI	PGS002323	302	18344	4812	438931	0.33571943824731	1.39894647887079	8.30169892992051e-09	0.123694686503332	1.13167030403113	3.20717669800991e-63	-0.0447362574684207	0.956249652281716	0.449528988343979	0.82636601463157	FALSE
L12_DERMATITISECZEMA	C3_UNCERTAIN_SECONDARY_EXALLC	PGS002323	113	18533	2456	441287	0.20504896505591	1.22758517226818	0.0300985279292456	0.123338905892975	1.13126774929447	1.85982249013887e-63	-0.0626379293418291	0.939283499123539	0.500464450183278	0.851743142141328	FALSE
L12_DERMATITISECZEMA	K11_COELIAC	PGS002323	54	18592	867	442876	0.346245634601677	1.4137498390495	0.0134189663209876	0.122981441822304	1.13086343398819	2.70267712003545e-63	-0.0618981981834485	0.939978573446765	0.645638061170397	0.911536359730408	FALSE
L12_DERMATITISECZEMA	O15_LABOUR_LONG	PGS002323	65	10151	2064	237199	-0.118426078595177	0.888317478905784	0.361107825457405	0.122771992634425	1.13062660036351	2.43429781636661e-35	0.187820718833566	1.20661717222299	0.113989988869232	0.506056879603702	FALSE
L12_DERMATITISECZEMA	L12_HYPERTROPHICSKIN	PGS002323	260	18386	2039	441704	1.0952599352937	2.98995977846494	1.45549801461992e-68	0.123727926116087	1.13170792093899	2.26663183853799e-63	-0.0639032656371904	0.938095741235521	0.312646474692538	0.74033911088194	FALSE
L12_DERMATITISECZEMA	H7_CONJUNCTIVITIS	PGS002323	1313	17333	11629	432114	0.998884629624893	2.71525162764864	1.68270721494119e-263	0.12556958131639	1.13379405709893	1.58950739764725e-61	-0.0678366256605774	0.934413120233867	0.0162751215813943	0.18857962658385	FALSE
L12_DERMATITISECZEMA	K11_IBS	PGS002323	1601	17045	20120	423623	0.668572833570335	1.9514502879891	2.59433989951408e-140	0.125088068034862	1.13324825161876	4.71950873279885e-60	-0.057404980201715	0.944211604920264	0.0263372450767906	0.250003520149734	FALSE
L12_DERMATITISECZEMA	I9_STR_SAH	PGS002323	399	18247	6549	437194	0.347165988157307	1.41505158768324	8.05704939686583e-12	0.124546689664213	1.13263490156896	9.51192078033938e-64	-0.0698375200137099	0.93254532754917	0.174992832917638	0.604060673208595	FALSE
L12_DERMATITISECZEMA	THYROIDITIS_ILD	PGS002323	43	18603	755	442988	0.260453986686432	1.29751900932976	0.0928530984204908	0.12281667103796	1.13067711608348	3.5405764476631e-63	0.0620254127987077	1.06398938333249	0.690463566588229	0.924970351842261	FALSE
L12_DERMATITISECZEMA	T1D_STRICT	PGS002323	116	18530	1544	442199	0.630578660840329	1.87869739339801	1.39707904190824e-11	0.123380914015247	1.13131527272658	1.65490022467127e-63	-0.0828584435393476	0.920481438092622	0.385158930763264	0.790122622710028	FALSE
L12_DERMATITISECZEMA	H7_LENS	PGS002323	710	17936	11136	432607	0.320694194131727	1.37808409024811	2.39916072959541e-16	0.121646217428579	1.12935448516198	7.3543715965472e-60	0.0282255497139609	1.02862766493447	0.46068406443279	0.832747051897345	FALSE
L12_DERMATITISECZEMA	Z21_PERSONS_ENCOUNTERI_HEALTH_SERVI_CIRCUMSTANC_RELATED_REPRODUCTION	PGS002323	732	17914	21202	422541	0.0515328640732141	1.05288378777344	0.195864478686591	0.122544148740358	1.13036902334094	1.28492902922498e-60	0.011186017060601	1.01124881448202	0.765492601350505	0.94803509020581	FALSE
L12_DERMATITISECZEMA	E4_HYPERLIPNAS	PGS002323	130	18516	1977	441766	0.387313824474612	1.47301868806088	1.18843462310931e-05	0.123071126881532	1.13096486009038	3.78155206795011e-63	-0.00868132532763964	0.991356248568064	0.922379050092745	0.985470880009787	FALSE
L12_DERMATITISECZEMA	E4_OBESITYNAS	PGS002323	221	18425	2589	441154	0.728162315358605	2.07127076562803	6.22178090900537e-27	0.123376294740144	1.13131004688218	3.79070717542064e-63	-0.00533872822186019	0.99467549746071	0.937502815051048	0.98795297683191	FALSE
L12_DERMATITISECZEMA	CD2_BENIGN_SKIN_TRUNK	PGS002323	35	18611	497	443246	0.484390100660858	1.62318472759632	0.00519687496224834	0.122707253786542	1.13055340726926	4.31416830174353e-63	0.150757595435058	1.16271477654895	0.380150790988102	0.786842532758785	FALSE
L12_DERMATITISECZEMA	I9_HEARTFAIL	PGS002323	165	18481	2173	441570	0.620807301546322	1.86042936325704	3.21435038454668e-15	0.123099697424534	1.13099717283215	4.45804090463092e-63	-0.010709643713427	0.989347500341387	0.895133332826925	0.979010159379557	FALSE
L12_DERMATITISECZEMA	K11_GIDISEASES	PGS002323	8318	10328	141223	302520	0.510292560342922	1.66577846438333	2.50695327859193e-255	0.141500205031213	1.15200074045689	4.34411722987829e-47	-0.0477754800188308	0.953347808682595	0.00116443387186318	0.0304806189299232	TRUE
L12_DERMATITISECZEMA	M13_MUSCULOSKELEOTH	PGS002323	128	18518	1502	442241	0.70332535992235	2.02046030642673	2.83020780402327e-15	0.123045226113833	1.13093556761162	4.08168270495133e-63	-0.0043458715028994	0.995663558131721	0.960385516190616	0.992836137531382	FALSE
L12_DERMATITISECZEMA	K11_DISORD_TEETH	PGS002323	67	18579	1335	442408	0.185977739064963	1.20439544911036	0.131393416371309	0.122949180613431	1.13082695155523	3.09437366592119e-63	-0.000291698021139384	0.999708344518592	0.998144678639979	0.999656286515382	FALSE
L12_DERMATITISECZEMA	Z21_OTHER_SPECIAL_EXAM_INVES_PERSONS_WO_COMPLA_REPOR_DIAGNOSIS	PGS002323	112	18534	2200	441543	0.202951365507969	1.22501288891912	0.0326002897543136	0.123353507702668	1.13128426797146	1.75615739168136e-63	-0.0704499655654545	0.931974369169819	0.455611718503279	0.829311325087125	FALSE
L12_DERMATITISECZEMA	K11_PULPITIS_1	PGS002323	332	18314	3519	440224	0.814982000509161	2.25913500870385	5.4862894197863e-49	0.125203267435911	1.13337880865849	1.3262239442619e-64	-0.120326036983112	0.886631314988459	0.0313920039547066	0.275419687083644	FALSE
L12_DERMATITISECZEMA	R18_OTHER_SYMPTOMS_SIGNS_INVOLVI_COGNITIVE_FUNCTIONS_AWARE	PGS002323	37	18609	786	442957	0.129783609747292	1.13858197862371	0.431172548453649	0.123177635046564	1.1310853234974	1.46610400298665e-63	-0.113261032244005	0.892917549420999	0.50511173601549	0.853682381594897	FALSE
L12_DERMATITISECZEMA	C3_OVARY_EXALLC	PGS002323	25	10191	609	238654	0.0467804087870032	1.04789187596484	0.816374334494624	0.12398542277646	1.13199936947105	3.65991195609201e-36	0.0463242377427713	1.04741396704593	0.813822989178504	0.960789799100328	FALSE
L12_DERMATITISECZEMA	IBD_BACT_INTEST_INFECTIONS	PGS002323	93	18553	1530	442213	0.343759045681402	1.41023879143882	0.00095519682259748	0.123255253928959	1.13117312048341	1.9024642114007e-63	-0.0561570759016839	0.945390626142006	0.589638705214557	0.891093030605545	FALSE
L12_DERMATITISECZEMA	K11_OTHDISDIG	PGS002323	201	18445	2830	440913	0.534692772910232	1.70692374847329	4.86367172851682e-14	0.124280673435231	1.13233364237533	3.93730839720795e-64	-0.127007947452144	0.880726673036257	0.0791103939270992	0.432818057734153	FALSE
L12_DERMATITISECZEMA	J10_SINUSITIS	PGS002323	1367	17279	12197	431546	1.00232462803138	2.72460817294464	2.39933522719338e-273	0.124318641900355	1.13237663616194	3.75778528424591e-60	-0.0544772905777527	0.946980013982637	0.0491008038977557	0.345710172351023	FALSE
L12_DERMATITISECZEMA	E4_THYROID	PGS002323	690	17956	11704	432039	0.297206491807512	1.34609322797585	5.18693917715933e-14	0.121678227298323	1.12939063623054	5.8136190407679e-60	0.0358989742710475	1.03655112286834	0.356278516817946	0.771107483292883	FALSE
L12_DERMATITISECZEMA	N14_FEMALEINFERT	PGS002323	192	10024	3325	235938	0.392892230950637	1.48125874688015	7.98596438769693e-08	0.126385816712122	1.13471987773219	6.24133879017745e-37	-0.115914316212652	0.890551525856044	0.111652410900086	0.501548593014216	FALSE
L12_DERMATITISECZEMA	HYPOT_THYRO_INCL	PGS002323	367	18279	5298	438445	0.421671698640334	1.5245079444862	8.16759711457913e-15	0.120762657226087	1.12835707318604	4.19750553237346e-60	0.109715076101311	1.11596006146535	0.0373579981039675	0.300996896281746	FALSE
L12_DERMATITISECZEMA	IBD_COMORB	PGS002323	10286	8360	161623	282120	0.736492312050721	2.08859650574883	0	0.148455920886776	1.16004166303964	2.52727399512097e-42	-0.0465785530278802	0.954489579578461	0.00153520868888646	0.0374936145892271	TRUE
L12_DERMATITISECZEMA	F5_ALLANXIOUS	PGS002323	245	18401	2778	440965	0.755512369863	2.12870192670109	1.37190070576607e-31	0.123168796564722	1.13107532646449	7.57533048985944e-63	-0.0122949720900471	0.987780302264781	0.846482886654858	0.968963572623014	FALSE
L12_DERMATITISECZEMA	R18_FLATU_RELATED_CONDI	PGS002323	54	18592	725	443018	0.548837860541686	1.73123990612895	6.18651782307419e-05	0.122981106052781	1.13086305427878	2.71203484750064e-63	-0.0121515142252654	0.987922017282641	0.926110904682627	0.986255570748984	FALSE
L12_DERMATITISECZEMA	K11_FISTULA	PGS002323	295	18351	3327	440416	0.764065779054644	2.14698767659459	1.61249410672648e-38	0.123752727369888	1.13173598906242	3.05539107988392e-63	-0.0610632587166447	0.940763726387662	0.284563864209046	0.719942234945563	FALSE
L12_DERMATITISECZEMA	CD2_BENIGN_MELANOCYTIC	PGS002323	156	18490	3063	440680	0.186361719155901	1.20485800178426	0.0238822639189435	0.122179748241518	1.12995719134541	3.66298501180594e-62	0.0857234720474862	1.08950500805618	0.282294586426383	0.718042128414226	FALSE
L12_DERMATITISECZEMA	CD2_BENIGN_LIPOMATOUS	PGS002323	213	18433	4694	439049	0.060648073932183	1.06252491816517	0.381849205477025	0.123254779481004	1.13117258380077	4.7759741360125e-63	-0.0280935346844447	0.972297419015653	0.683462775132592	0.922836025715637	FALSE
L12_DERMATITISECZEMA	H7_BLINDANDVISIMPAIRMENT	PGS002323	54	18592	689	443054	0.610285922605942	1.84095769495964	8.14602146802563e-06	0.123484410937829	1.1314323664351	8.23941375487706e-64	-0.175857619524913	0.838737394664677	0.198938932095668	0.634268548987768	FALSE
L12_DERMATITISECZEMA	N14_ORHCEPINDIDYMITIS	PGS002323	137	8293	1219	203261	1.02851113495445	2.79689852873541	7.92151131873269e-33	0.123640773083046	1.13160929345906	2.19092829586725e-29	-0.139339651627323	0.869932504282718	0.117242805872177	0.512202610081831	FALSE
L12_DERMATITISECZEMA	J10_INTERSTITIUM	PGS002323	37	18609	533	443210	0.549289474846802	1.73202193541066	0.00124958438823791	0.122663018869077	1.13050339843868	4.92089251951928e-63	0.122327538298073	1.13012420012344	0.436808216722294	0.819684551915939	FALSE
L12_DERMATITISECZEMA	L12_NAIL_INGROW	PGS002323	48	18598	645	443098	0.563205428936426	1.75629316008694	0.000131218178115875	0.122743038863502	1.13059386493384	4.47869983486449e-63	0.0664848087201918	1.06874472835164	0.630666883838763	0.90591051202974	FALSE
L12_DERMATITISECZEMA	K11_OTHDIG	PGS002323	386	18260	6037	437706	0.41931384962746	1.52091761931985	5.16433554895457e-16	0.124438669102779	1.1325125603188	1.2926836973429e-63	-0.0991939377379578	0.905567067363809	0.0509201870794524	0.351843709538889	FALSE
L12_DERMATITISECZEMA	M13_SYNOTEND	PGS002323	726	17920	9468	434275	0.578221875840184	1.78286545447489	4.30149309082143e-52	0.123558797186459	1.13151653257478	1.22658445355195e-61	-0.0125275919774457	0.987550551645411	0.740094802112736	0.940869131797822	FALSE
L12_DERMATITISECZEMA	K11_POSTOPDIS	PGS002323	38	18608	644	443099	0.34388759523365	1.41042008865661	0.0367327103841028	0.122805461178224	1.13066444142265	3.56914156579846e-63	0.0726582566486451	1.0753629759652	0.644390182551766	0.911043161445968	FALSE
L12_DERMATITISECZEMA	L12_ROSACEA	PGS002323	274	18372	2435	441308	0.96291902535835	2.61933121924456	2.72842810252241e-56	0.124465574811355	1.13254303178164	4.53136401915535e-64	-0.144484803681183	0.865468064231807	0.0212665542546938	0.220326881152875	FALSE
L12_DERMATITISECZEMA	K11_IMPACTED_TEETH	PGS002323	61	18585	1407	442336	0.145590902906346	1.1567228792747	0.257146703228787	0.123578065480956	1.1315383351786	7.15580175246232e-64	-0.189020986757468	0.827769134322378	0.13320320753706	0.541874116427591	FALSE
L12_DERMATITISECZEMA	KRA_PSY_ANYMENTAL_SUICID_PREG_NERV	PGS002323	141	18505	1973	441770	0.667861650416366	1.95006294280521	3.56429203210948e-15	0.124239406102794	1.13228691495065	2.76700072129367e-64	-0.163569198606897	0.849107739895877	0.0584503580045109	0.376270028428269	FALSE
L12_DERMATITISECZEMA	G6_XTRAPYR	PGS002323	237	18409	2403	441340	0.811388456247987	2.25103127633924	7.35941845855876e-35	0.122944281426681	1.13082141143638	1.13650279689467e-62	-0.000801563047060792	0.999198758118781	0.990333754190245	0.998228203814066	FALSE
L12_DERMATITISECZEMA	E4_OBESITY	PGS002323	859	17787	10114	433629	0.708909610159328	2.0317746239599	3.53680243049532e-91	0.125061894475045	1.13321859086603	1.14582292645588e-62	-0.0254511530180374	0.974869997259899	0.467638202701438	0.835859701996742	FALSE
L12_DERMATITISECZEMA	I9_TIA	PGS002323	68	18578	1099	442644	0.324396975502641	1.383196293189	0.00780141476218393	0.122931868674809	1.13080737491791	3.27930368651482e-63	0.0223675650136775	1.02261959458415	0.856024091762902	0.971116957903972	FALSE
L12_DERMATITISECZEMA	CD2_BENIGN_BREAST_EXALLC	PGS002323	46	10170	1093	238170	-0.0247384396756041	0.975565047770549	0.873423799891465	0.123338293347502	1.13126705634174	1.00502194016739e-35	0.155145871870961	1.16782830198022	0.271038051586851	0.708351629995485	FALSE
L12_DERMATITISECZEMA	K11_DISLIVOTH	PGS002323	144	18502	1605	442138	0.751144595082291	2.11942451168878	7.4033302431085e-19	0.122562760345386	1.13039006151852	1.39425427542074e-62	0.0533713417618354	1.05482127159064	0.517954488238053	0.860042918011377	FALSE
L12_DERMATITISECZEMA	L12_PSORIASIS	PGS002323	662	17984	8552	435191	0.618772538716058	1.85664767945992	9.63081815208974e-55	0.124682803438798	1.13278907927326	5.87544607228156e-63	-0.0590911391271939	0.942620855600062	0.135648265043339	0.546165358697979	FALSE
L12_DERMATITISECZEMA	R18_POLYURIA	PGS002323	155	18491	2278	441465	0.44549707825813	1.56126607440125	3.78866804776714e-08	0.123196495257243	1.13110665620607	3.45763398426724e-63	-0.0304509183558296	0.970008040488337	0.707167158640964	0.930311050714219	FALSE
L12_DERMATITISECZEMA	R18_LOCALIZED_SWELL_MASS_LUMP_SKIN_SUBCU_TISSUE	PGS002323	86	18560	1227	442516	0.500478870632696	1.64951098396832	5.30183774272211e-06	0.122554153175315	1.13038033210088	9.00620588177072e-63	0.098368966802484	1.10336981684657	0.36764336174418	0.77864271891039	FALSE
L12_DERMATITISECZEMA	CD2_BENIGN_SKIN_EYELID	PGS002323	34	18612	694	443049	-0.0163813733030735	0.983752071727986	0.931436752040095	0.122327096641358	1.13012370099661	1.02852901660305e-62	0.338322765488665	1.40259313901373	0.045365398776248	0.331875965995308	FALSE
L12_DERMATITISECZEMA	N14_CERVICAL_DYSPLASIA_ALL	PGS002323	163	10053	4611	234652	-0.124634419128661	0.882819585550962	0.116538960735042	0.123905951361373	1.13190941145387	1.1124165485659e-35	0.00754968686599886	1.00757825760668	0.925141632094168	0.986183762053611	FALSE
L12_DERMATITISECZEMA	O15_HYPTENSPREG	PGS002323	160	10056	3287	235976	0.197148472014823	1.21792485503977	0.0150405416745041	0.128749343850114	1.13740499087614	2.27202165337412e-38	-0.297483183151719	0.742685072737954	0.000204632837301657	0.00768968900539071	TRUE
L12_DERMATITISECZEMA	VWXY20_COMPLICATIO_MEDICAL_SURGI_CARE	PGS002323	763	17883	11464	432279	0.459404976065994	1.58313170342802	7.9210347245537e-35	0.122905482102371	1.13077753718085	6.57721190890639e-61	-0.00656237289025736	0.993459112454746	0.859860234860204	0.97189321700311	FALSE
L12_DERMATITISECZEMA	D3_APLASTICANDOTHANAEMIA	PGS002323	539	18107	8131	435612	0.484473605106459	1.62332027639649	4.27529428183649e-28	0.12306677252023	1.13095993547148	8.57233190409467e-62	-0.00949093151241298	0.990553965228508	0.828815860547766	0.964606653080403	FALSE
L12_DERMATITISECZEMA	CD2_BENIGN_SKIN_TRUNK_EXALLC	PGS002323	35	18611	497	443246	0.484390100660858	1.62318472759632	0.00519687496224834	0.122707253786542	1.13055340726926	4.31416830174353e-63	0.150757595435058	1.16271477654895	0.380150790988102	0.786842532758785	FALSE
L12_DERMATITISECZEMA	E4_NONTOXIC_THYROID	PGS002323	53	18593	963	442780	0.225255942866194	1.25264328027854	0.106858628844117	0.122803186067651	1.13066186903895	3.84980273442533e-63	0.0586941327581062	1.06045083395824	0.686521093517975	0.923658021738506	FALSE
L12_DERMATITISECZEMA	N14_FEMALE_GENITAL_LSIL	PGS002323	23	10193	598	238665	-0.0432659944336362	0.957656624853922	0.836055147174108	0.124643271096292	1.13274429835255	1.53688136958692e-36	-0.241249812424725	0.78564533790488	0.249599108202503	0.6898501667999	FALSE
L12_DERMATITISECZEMA	ASTHMA_PNEUMONIA	PGS002323	121	18525	1171	442572	0.730715265226204	2.07656537161107	3.39296549397135e-11	0.120226001650218	1.12775169652505	2.56096120085559e-60	0.184735311122169	1.20290000373414	0.0369977622864831	0.299660971829956	FALSE
L12_DERMATITISECZEMA	N14_ENDOMETRIOSIS	PGS002323	395	9821	7101	232162	0.300305275246302	1.35027094896104	7.70834270626172e-09	0.123722825270463	1.13170214828631	9.14966144274462e-35	0.000119027276229106	1.00011903436026	0.998138427583629	0.999656286515382	FALSE
L12_DERMATITISECZEMA	I9_PULMEMB	PGS002323	228	18418	3626	440117	0.372329917735408	1.45111164979753	2.45007888554827e-08	0.123459176017072	1.13140381518923	3.20009920568807e-63	-0.0331336729182447	0.967409234530079	0.624868225891841	0.903834226149387	FALSE
L12_DERMATITISECZEMA	CD2_BENIGN_SIGMOID_COLON_EXALLC	PGS002323	109	18537	1627	442116	0.387742133709566	1.47364973069929	6.17490331725321e-05	0.122830657958826	1.13069293088543	5.54555445692251e-63	0.0321417540395728	1.03266387920673	0.744184158714287	0.942010670669008	FALSE
L12_DERMATITISECZEMA	L12_ACNE	PGS002323	363	18283	4179	439564	0.823799045522306	2.27914197531686	4.92844773753409e-53	0.122608696287581	1.13044198824368	6.50027766766291e-62	0.00378134894124884	1.00378850726101	0.943337941505647	0.989206746232053	FALSE
L12_DERMATITISECZEMA	R18_ABNORMALITI_HEART_BEAT	PGS002323	185	18461	3146	440597	0.299611797096108	1.34933489016677	6.30690510984303e-05	0.12260928634834	1.13044265527333	1.7238787262697e-62	0.0277966546927605	1.0281865862453	0.703240173306146	0.929027099669301	FALSE
L12_DERMATITISECZEMA	IBD_TUBERCULOSIS	PGS002323	45	18601	528	443215	0.64648903169627	1.90882721841224	1.82654936941928e-05	0.122834265643176	1.13069701007598	3.51397850239564e-63	0.0550158802157516	1.05655739290163	0.704426300813253	0.929350107007642	FALSE
L12_DERMATITISECZEMA	N14_CERVICAL_LSIL	PGS002323	22	10194	573	238690	-0.0493107250982599	0.951885309085243	0.818160621001285	0.124693757702319	1.13280148821131	1.42853104256831e-36	-0.276693405840996	0.758286947823724	0.196908604314171	0.632099683104043	FALSE
L12_DERMATITISECZEMA	G6_CPETAL	PGS002323	124	18522	1549	442194	0.668949863897002	1.95218618264724	1.7872040598798e-13	0.122832199942248	1.13069467439653	6.21964987857816e-63	0.0255779678997001	1.02590789103583	0.781961334363778	0.952397747711577	FALSE
L12_DERMATITISECZEMA	MIGRAINE_UNSPE	PGS002323	77	18569	1085	442658	0.52787659507361	1.69532861478948	5.6435790749597e-06	0.122627303444877	1.13046302275127	7.43903588514179e-63	0.0650928084337603	1.0672580703379	0.546896656291901	0.87268018242316	FALSE
L12_DERMATITISECZEMA	R18_ABNORMALITI_BREAT	PGS002323	281	18365	4389	439354	0.429626520541726	1.53668349664146	1.10367149173277e-12	0.123560559680467	1.13151852686764	4.06427264587068e-63	-0.0469915085563627	0.95409549920413	0.431295402190299	0.816716042044102	FALSE
L12_DERMATITISECZEMA	AB1_SCABIES	PGS002323	133	18513	1074	442669	1.09617857288203	2.99270772989753	1.80713151527006e-35	0.122636974694076	1.13047395579374	1.03985926198051e-62	0.0511113389758647	1.05244006435915	0.574846978033576	0.885121627500093	FALSE
L12_DERMATITISECZEMA	I9_LBBB	PGS002323	20	18626	495	443248	-0.0624848997005627	0.939427248339122	0.781419278147443	0.123149294978134	1.13105326891615	1.37219671305188e-63	-0.206661210625563	0.813295139069947	0.381308407972126	0.787532261357101	FALSE
L12_DERMATITISECZEMA	CHRONNAS	PGS002323	56	18590	869	442874	0.411619214114015	1.50925962213273	0.003590799782125	0.122561207759104	1.13038830649177	7.09606579678003e-63	0.083430660128138	1.08700983955665	0.541006279173564	0.869816440354886	FALSE
L12_DERMATITISECZEMA	H7_STRABISMUS	PGS002323	39	18607	759	442984	0.214102046165456	1.23874905793519	0.187149975359934	0.123512850876335	1.13146454475959	6.89974979077969e-64	-0.271082140460046	0.76255385730785	0.092285770661416	0.462462541639911	FALSE
L12_DERMATITISECZEMA	G6_OTHNEU	PGS002323	296	18350	4811	438932	0.352780650991572	1.42301897139719	3.15543726479703e-09	0.121750389006266	1.1294721379284	2.76717986621232e-61	0.0775880549883102	1.08067738730378	0.182822048814492	0.614848083347382	FALSE
L12_DERMATITISECZEMA	CD2_BENIGN_LEIOMYOMA_UTERI	PGS002323	376	9840	8295	230968	0.0846888821172818	1.08837840003509	0.108396160892686	0.125852207310064	1.1341145420575	5.36624714915986e-36	-0.0489624183946976	0.952216914866325	0.351467831434504	0.76763235610749	FALSE
L12_DERMATITISECZEMA	M13_CERVICDISC	PGS002323	115	18531	1388	442355	0.646898805966326	1.90960956697454	4.96503975976017e-12	0.123419575290988	1.13135901166379	1.58024728810342e-63	-0.0826407641392026	0.920681829749687	0.363858793954222	0.776148150873322	FALSE
L12_DERMATITISECZEMA	R18_ABDOMI_PELVIC_PAIN	PGS002323	1192	17454	19596	424147	0.400920367723781	1.49319835698141	3.17194971117138e-40	0.123375969540645	1.13130967898078	6.19609555178871e-60	-0.00894112426805629	0.991098728718251	0.765901601587567	0.948143750517385	FALSE
L12_DERMATITISECZEMA	BRONCHITIS	PGS002323	4230	14416	39245	404498	1.082387031216	2.95171698902551	0	0.130334099835473	1.13920892926675	2.46158267285287e-55	-0.0441057628995205	0.956852752599752	0.0112709026944614	0.150551745658326	FALSE
L12_DERMATITISECZEMA	O15_PREG_DM	PGS002323	29	10187	566	238697	0.301303894848107	1.35162002949544	0.105832687709733	0.12439553822651	1.13246371511307	2.20353136483255e-36	-0.118075467790019	0.888628987218198	0.531357889981135	0.86599284813244	FALSE
L12_DERMATITISECZEMA	O15_GESTAT_HYPERT	PGS002323	40	10176	652	238611	0.409916035943926	1.50669127189121	0.0186075429421819	0.126352398990263	1.13468195861252	1.926915335039e-37	-0.603045352260621	0.547142853642312	0.000218861889800815	0.00810750401081262	TRUE
L12_DERMATITISECZEMA	KRA_PSY_EATING	PGS002323	48	18598	678	443065	0.581828760646663	1.78930765594973	0.000113378102978654	0.122526807536597	1.13034942155134	7.20620494182249e-63	0.165378499361233	1.1798396027451	0.260868142520364	0.699425404805575	FALSE
L12_DERMATITISECZEMA	I9_LYMPHOTH	PGS002323	56	18590	546	443197	0.81578360283057	2.26094666258717	1.90158487829216e-08	0.122072437148972	1.12983594091055	2.2090867481595e-62	0.233760384626327	1.2633417398341	0.0688998347553545	0.406376150600262	FALSE
L12_DERMATITISECZEMA	M13_OTHCONN	PGS002323	33	18613	529	443214	0.347215585247678	1.41512177186517	0.0463620802181278	0.123187123291289	1.13109605556267	1.4231297624199e-63	-0.132340709428033	0.87604246829851	0.432392535248674	0.817214908582445	FALSE
L12_DERMATITISECZEMA	K11_OESSTODUO	PGS002323	3654	14992	56762	386981	0.464593098502647	1.59136652770592	1.15011730906595e-136	0.128186096089811	1.13676453044836	1.06952542254469e-55	-0.0313688593149737	0.969118038924212	0.0885884517615496	0.454343634542018	FALSE
L12_DERMATITISECZEMA	G6_TIA	PGS002323	68	18578	1099	442644	0.324396975502641	1.383196293189	0.00780141476218393	0.122931868674809	1.13080737491791	3.27930368651482e-63	0.0223675650136775	1.02261959458415	0.856024091762902	0.971116957903972	FALSE
L12_DERMATITISECZEMA	H7_EYELIDNAS	PGS002323	91	18555	1697	442046	0.169226137633443	1.18438794332908	0.117862817037856	0.122252430269222	1.13003932190997	1.88027291856065e-62	0.144988885813858	1.15602672190045	0.165521327923893	0.590821370769635	FALSE
L12_DERMATITISECZEMA	J10_CHRONRHINITIS	PGS002323	377	18269	2715	441028	1.15375951014926	3.17008851480017	2.31355818089717e-107	0.123579012848953	1.13153940716232	8.94295416739597e-63	-0.11293042485918	0.893212803360754	0.0225052727222359	0.227970739972425	FALSE
L12_DERMATITISECZEMA	Z21_FACTO_INFLUENCI_HEALTH_STATUS_CONTACT_W_HEALTH_SERVI	PGS002323	5228	13418	99922	343821	0.322621243338975	1.38074228651664	3.69706429129996e-86	0.13100980308793	1.13997895657116	2.7210203858479e-52	-0.028049336591005	0.972340393657521	0.0856062965312325	0.447697899524578	FALSE
L12_DERMATITISECZEMA	D3_ANAEMIA	PGS002323	1139	17507	16800	426943	0.524527021903726	1.68965948742617	6.80057250173685e-65	0.125672008758176	1.13391019467145	2.34973284676506e-62	-0.0498370705038033	0.951384420457979	0.108005598782005	0.494745621005336	FALSE
L12_DERMATITISECZEMA	CD2_BENIGN_SKIN_EYELID_EXALLC	PGS002323	34	18612	694	443049	-0.0163813733030735	0.983752071727986	0.931436752040095	0.122327096641358	1.13012370099661	1.02852901660305e-62	0.338322765488665	1.40259313901373	0.045365398776248	0.331875965995308	FALSE
L12_DERMATITISECZEMA	Z21_PERSONS_ENCOUNTERI_HEALTH_SERVI_EXAM_INVES	PGS002323	1224	17422	22987	420756	0.230874413824069	1.2597010284799	8.2137160556247e-15	0.12603189966547	1.13431835208186	2.36032802724496e-62	-0.0512028044100059	0.950085969368292	0.0837716570475487	0.44367996882872	FALSE
L12_DERMATITISECZEMA	PAIN	PGS002323	2108	16538	35008	408735	0.400177820216177	1.49208999781867	4.96183024439847e-66	0.123473352124653	1.13141985420512	5.44675913451256e-57	-0.00522222556241414	0.994791386552013	0.821779353335723	0.962988668164504	FALSE
L12_DERMATITISECZEMA	R18_OTHER_SYMPTOMS_SIGNS_INVOLVI_NERVOUS_MUSCULOS_SYSTEMS	PGS002323	47	18599	617	443126	0.631291852080467	1.88003774182742	1.62524423379744e-05	0.122987765940152	1.13087058572443	2.5090796020126e-63	0.00622759456629696	1.00624702635015	0.96507246678796	0.993815819791419	FALSE
L12_DERMATITISECZEMA	R18_ABNORMAL_FINDI_EXAMI_BLOOD_WO_DIAGNOSIS	PGS002323	159	18487	3071	440672	0.165360708199177	1.17981861221425	0.0389539890956005	0.123165385211708	1.13107146797384	3.92026195541867e-63	-0.0228961613114181	0.977363966696828	0.772242561663783	0.949685277072282	FALSE
L12_DERMATITISECZEMA	R18_CONVU_NOT_ELSEW_CLASSIFIED	PGS002323	44	18602	845	442898	0.302936734735667	1.35382881139527	0.0480494750451194	0.122823009445453	1.1306842827985	3.51231165803024e-63	0.0555384015580296	1.05710961094905	0.719387751270733	0.933926781528274	FALSE
L12_DERMATITISECZEMA	E4_DM1	PGS002323	164	18482	2122	441621	0.65583058691424	1.92674217979672	7.03515020433078e-17	0.123620922065256	1.13158683008581	1.35670853686342e-63	-0.0949340444735546	0.909432914616849	0.238082568624853	0.678838117935589	FALSE
L12_DERMATITISECZEMA	M13_BONECONTINUITY	PGS002323	51	18595	961	442782	0.256234849541699	1.2920561311015	0.0680969838748494	0.123247392777285	1.13116422819489	1.39722880603544e-63	-0.0931961944527756	0.911014746721781	0.512811006854423	0.857586304376204	FALSE
L12_DERMATITISECZEMA	R18_HAEMORRHAGE_RESPI_PASSA	PGS002323	162	18484	2132	441611	0.558118635247286	1.74738194310025	1.86570976498258e-12	0.12312890489525	1.13103020688137	4.26998365544277e-63	-0.0106165588429871	0.989439597911655	0.893348023881999	0.978831952795196	FALSE
L12_DERMATITISECZEMA	ASTHMA_COMORB	PGS002323	7571	11075	125726	318017	0.518475442023456	1.67946525478488	1.76321619121231e-255	0.133739984862386	1.14309555885113	3.47248712239564e-45	-0.0281841359790433	0.972209331601232	0.0584186526219153	0.376188570011354	FALSE
L12_DERMATITISECZEMA	M13_DORSOPATHYOTH	PGS002323	3373	15273	38177	405566	0.83079505407897	2.29514277769112	0	0.129809285639409	1.13861121310707	3.72716968260451e-58	-0.0368888169610152	0.963783285746922	0.0529446131833443	0.358131040800436	FALSE
L12_DERMATITISECZEMA	K11_IBD	PGS002323	278	18368	4870	438873	0.290726163287938	1.33739830504745	2.13129880148776e-06	0.122852966934582	1.13071815576798	2.01126409261727e-62	-0.011582455597381	0.988484362818867	0.847054063345196	0.969079182698145	FALSE
L12_DERMATITISECZEMA	J10_RESPIRATORY	PGS002323	9633	9013	146782	296961	0.754394251625126	2.12632311639727	0	0.102527644851511	1.10796793109537	3.92613684398821e-21	-0.0609325540585434	0.94088669662509	3.39973138505978e-05	0.00173910969263932	TRUE
L12_DERMATITISECZEMA	CD2_BENIGN_LIPOMATOUS_EXALLC	PGS002323	213	18433	4694	439049	0.060648073932183	1.06252491816517	0.381849205477025	0.123254779481004	1.13117258380077	4.7759741360125e-63	-0.0280935346844447	0.972297419015653	0.683462775132592	0.922836025715637	FALSE
L12_DERMATITISECZEMA	PULM_INFECTIONS	PGS002323	6040	12606	69935	373808	0.92731953936763	2.52772462247354	0	0.129565443518191	1.1383336055812	5.40148742912334e-48	-0.0325900939175821	0.967935240825053	0.0364009148975782	0.29739704570083	FALSE
L12_DERMATITISECZEMA	T2D_WIDE	PGS002323	811	17835	10643	433100	0.582796965561412	1.79104091135402	2.1265158632042e-58	0.125604277490798	1.13383339609773	2.05340001364965e-63	-0.0452549695223136	0.955753762683622	0.215400943568284	0.653694129219619	FALSE
L12_DERMATITISECZEMA	C3_COLON	PGS002323	67	18579	1375	442368	0.122866153021381	1.13073306561403	0.320559017780714	0.122572327839593	1.13040087657062	7.52139210343454e-63	0.117292101570757	1.12444783470314	0.338662971174163	0.758947945082723	FALSE
L12_DERMATITISECZEMA	J10_ASTHMA	PGS002323	3099	15547	49294	394449	0.422257691764597	1.52540155745951	2.90587161467131e-85	0.0972928030866997	1.10218304897738	6.03380443984788e-33	0.0141032062403173	1.01420312562879	0.4658910256651	0.835059387232816	FALSE
L12_DERMATITISECZEMA	ST19_INJURI_WRIST_HAND	PGS002323	206	18440	4692	439051	0.0675290032773057	1.06986128863156	0.339098151060703	0.122970071384625	1.13085057564909	8.79074335480281e-63	-0.00242000236961051	0.997582923475464	0.972287132367138	0.994739956291065	FALSE
L12_DERMATITISECZEMA	C3_COLORECTAL_EXALLC	PGS002323	109	18537	2101	441642	0.169503422813515	1.18471640208949	0.0843057167053501	0.122029587770762	1.12978752918022	3.60603024235265e-62	0.168886873397637	1.18398619101254	0.0757234262941354	0.424383559818438	FALSE
L12_DERMATITISECZEMA	Z21_MEDICAL_OBSER_EVALU_SUSPECTED_DISEA_CONDI	PGS002323	392	18254	7141	436602	0.249777595425788	1.2837398753157	1.16844036208225e-06	0.123241708900218	1.13115779881475	1.89310317760369e-62	-0.0170344179762876	0.983109847401192	0.739190026228887	0.940380314451738	FALSE
L12_DERMATITISECZEMA	ASTHMA_OBESITY	PGS002323	168	18478	1540	442203	0.938357044534821	2.55577893605819	3.02566917357112e-30	0.121819214258395	1.12954987680824	9.70796973444956e-62	-0.0542791766387735	0.947167642508641	0.472653923856101	0.838518929249749	FALSE
L12_DERMATITISECZEMA	T1D_ICD9_10	PGS002323	164	18482	2122	441621	0.65583058691424	1.92674217979672	7.03515020433078e-17	0.123620922065256	1.13158683008581	1.35670853686342e-63	-0.0949340444735546	0.909432914616849	0.238082568624853	0.678838117935589	FALSE
L12_DERMATITISECZEMA	CD2_BENIGN_LIPO_SKIN_TRUNK	PGS002323	71	18575	1719	442024	-0.0338474852755227	0.96671893226638	0.780509556063594	0.122766583097974	1.13062048421425	5.08926463094473e-63	0.0475536368377858	1.04870244869593	0.681900786463176	0.922602666923697	FALSE
L12_DERMATITISECZEMA	G6_ROOTPLEXOTHUNS	PGS002323	104	18542	1702	442041	0.381255017572091	1.46412093437091	0.000107906814763867	0.123238524807842	1.13115419710956	2.16689597514309e-63	-0.0459854716746519	0.955055837451854	0.637632126918627	0.908544581588315	FALSE
L12_DERMATITISECZEMA	E4_OBESITY_HYPER	PGS002323	862	17784	10190	433553	0.705318264435171	2.02449090585527	1.4099467335428e-90	0.125110577512835	1.13327376073242	1.05028041163523e-62	-0.026664817000582	0.973687550348318	0.446019930150217	0.824619952342602	FALSE
L12_DERMATITISECZEMA	I9_NCMI	PGS002323	90	18556	1849	441894	0.119286200691794	1.12669233227353	0.259981717880359	0.123076906326157	1.13097139645805	2.84277855404725e-63	-0.01807742863328	0.982084987915951	0.862810768575029	0.972523569335033	FALSE
L12_DERMATITISECZEMA	R18_UNSPE_HAEMATU	PGS002323	489	18157	8344	435399	0.272189826872484	1.31283618924697	5.32034955027097e-09	0.121529764216894	1.12922297586254	1.76891375528004e-60	0.0523870465533088	1.05378352687452	0.257444842179166	0.69622678669339	FALSE
L12_DERMATITISECZEMA	FG_PULMHEART	PGS002323	228	18418	3626	440117	0.372329917735408	1.45111164979753	2.45007888554827e-08	0.123459176017072	1.13140381518923	3.20009920568807e-63	-0.0331336729182447	0.967409234530079	0.624868225891841	0.903834226149387	FALSE
L12_DERMATITISECZEMA	F5_EATOTH	PGS002323	48	18598	678	443065	0.581828760646663	1.78930765594973	0.000113378102978654	0.122526807536597	1.13034942155134	7.20620494182249e-63	0.165378499361233	1.1798396027451	0.260868142520364	0.699425404805575	FALSE
L12_DERMATITISECZEMA	AB1_BACTINF_NOS	PGS002323	48	18598	611	443132	0.65518315449045	1.92549514816515	5.99751325097607e-06	0.123066751496165	1.13095991169411	2.0641870188746e-63	-0.0327507365200618	0.967779761677557	0.82512120180224	0.963770410674084	FALSE
L12_DERMATITISECZEMA	R18_HEARTBURN	PGS002323	61	18585	1128	442615	0.118540927882112	1.12585295193594	0.389867329617532	0.122007149826839	1.12976217935539	2.63032921050196e-62	0.290168796843166	1.33665309180664	0.0230777949601624	0.231520831734701	FALSE
L12_DERMATITISECZEMA	T1D_WIDE	PGS002323	164	18482	2122	441621	0.65583058691424	1.92674217979672	7.03515020433078e-17	0.123620922065256	1.13158683008581	1.35670853686342e-63	-0.0949340444735546	0.909432914616849	0.238082568624853	0.678838117935589	FALSE
L12_DERMATITISECZEMA	CHOLELITH_BROAD	PGS002323	850	17796	14545	429198	0.284406941071086	1.32897363468236	9.89533154873399e-16	0.124522487065253	1.1326074891924	3.62796954677196e-62	-0.029867007933183	0.97057460368821	0.395230468662275	0.795315155804804	FALSE
L12_DERMATITISECZEMA	F5_SEXDYS	PGS002323	97	18549	982	442761	0.849534633880575	2.33855831285393	1.11513566352276e-16	0.123047831315428	1.1309385139306	3.14461522984397e-63	-0.0402264554678526	0.960571887764153	0.695581820857132	0.926752879536045	FALSE
L12_DERMATITISECZEMA	THYROID_DISORDER_IBD	PGS002323	83	18563	1171	442572	0.509588413297428	1.66460592426796	3.74448259001904e-06	0.123378676636639	1.13131274154883	1.30677962124308e-63	-0.115675632724063	0.890764111170296	0.303816033531106	0.733373742499063	FALSE
L12_DERMATITISECZEMA	M13_ENTESOPATHYOTH	PGS002323	70	18576	914	442829	0.58931243222009	1.80274847740765	9.02431521536382e-07	0.123106095121047	1.13100440863196	2.19683646225075e-63	-0.0320504539154242	0.968457718362711	0.797765029031502	0.956828445705016	FALSE
L12_DERMATITISECZEMA	N14_CERVICAL_HSIL	PGS002323	131	10085	3765	235498	-0.135089921239429	0.8736373496026	0.126842128880312	0.123649686854055	1.13161938041013	1.20756376994553e-35	0.0291444916169757	1.02957334844593	0.745197445124311	0.942191546436897	FALSE
L12_DERMATITISECZEMA	H7_CATARACTOTHER	PGS002323	615	18031	9891	433852	0.295290076072705	1.34351602401911	2.10984992682875e-12	0.12097249681275	1.1285938720119	1.621198034158e-59	0.053843358285652	1.05531928218587	0.188500195479908	0.62203166218385	FALSE
L12_DERMATITISECZEMA	KRA_PSY_ALCOH	PGS002323	63	18583	904	442839	0.644194528189344	1.90445242857014	4.37135342329829e-07	0.12281965224798	1.13068048687446	4.04260463447016e-63	0.0602189774006023	1.06206909021216	0.648508999225812	0.912300371699948	FALSE
L12_DERMATITISECZEMA	AB1_SEPSIS_BACT_IMPL	PGS002323	44	18602	474	443269	0.852936604412937	2.34652756722078	2.64715502131567e-08	0.122837837616341	1.13070104890257	3.39397973105223e-63	0.0372134707758897	1.03791456161785	0.812328132461839	0.960356190768388	FALSE
L12_DERMATITISECZEMA	CD2_BENIGN_COLON_NOS	PGS002323	103	18543	1755	441988	0.272644525184356	1.31343326938136	0.00583411451029167	0.123516635816153	1.13146882729291	1.0840557614182e-63	-0.107917812495062	0.897701373234673	0.290392688774257	0.724390044591569	FALSE
L12_DERMATITISECZEMA	M13_SHOULDER	PGS002323	1120	17526	12166	431577	0.751983587140475	2.12120343817025	4.13321644617892e-130	0.126060801941734	1.13435113693802	8.89083731673302e-63	-0.0513237260253284	0.949971090383997	0.0997230265096462	0.478991420087968	FALSE
L12_DERMATITISECZEMA	DM_COMPLICATIONS	PGS002323	125	18521	1548	442195	0.688471077439172	1.99066962565619	2.62197758457823e-14	0.124229890842458	1.13227614099713	2.39167467852456e-64	-0.187465518650031	0.829057704716407	0.0512552589110983	0.35297184929837	FALSE
L12_DERMATITISECZEMA	K11_OESULC	PGS002323	183	18463	2880	440863	0.373031262467264	1.45212973628151	5.38506237078281e-07	0.124515512293537	1.13259958954127	2.08362496063808e-64	-0.170881253760246	0.842921661306662	0.0212547077726868	0.220320681334364	FALSE
L12_DERMATITISECZEMA	I9_PAROXTAC	PGS002323	146	18500	2435	441308	0.317761398930132	1.37404837270006	0.000147935226450777	0.123068450930886	1.13096183368828	4.48271254300517e-63	-0.0239913964492461	0.976294109317697	0.769467535734865	0.948887318462248	FALSE
L12_DERMATITISECZEMA	C3_COLON_EXALLC	PGS002323	67	18579	1375	442368	0.122866153021381	1.13073306561403	0.320559017780714	0.122572327839593	1.13040087657062	7.52139210343454e-63	0.117292101570757	1.12444783470314	0.338662971174163	0.758947945082723	FALSE
L12_DERMATITISECZEMA	PULMONARYDG	PGS002323	9633	9013	146782	296961	0.754394251625126	2.12632311639727	0	0.102527644851511	1.10796793109537	3.92613684398821e-21	-0.0609325540585434	0.94088669662509	3.39973138505978e-05	0.00173910969263932	TRUE
L12_DERMATITISECZEMA	F5_PERSMOOD	PGS002323	48	18598	493	443250	0.863542731610217	2.3715475852764	2.31917437624072e-09	0.123244883436646	1.13116138972209	1.36978808681936e-63	-0.0980513880694975	0.906602314014134	0.508995847524859	0.855677549471088	FALSE
L12_DERMATITISECZEMA	O15_PREG_OTHER_MAT_DISORD	PGS002323	185	10031	3998	235265	0.269655633064162	1.30951341995379	0.000390479982057978	0.124393134171368	1.13246099261112	7.62458393881585e-36	-0.0166238262037421	0.98351358709647	0.821763000995681	0.962988668164504	FALSE
L12_DERMATITISECZEMA	R18_SYMPTOMS_SIGNS_INVOLVI_CIRCULATO_RESPI_SYSTEMS	PGS002323	1748	16898	27449	416294	0.421846915164002	1.52477508687173	2.72562912731361e-62	0.125054951636748	1.13321072313991	1.23965645289937e-59	-0.0236891768629204	0.976589209109769	0.346481053048663	0.763982014223369	FALSE
L12_DERMATITISECZEMA	K11_OTHABDHER	PGS002323	74	18572	957	442786	0.582895328311143	1.79121709172759	5.78690075566467e-07	0.123354619856106	1.13128552613385	1.31222761644326e-63	-0.111769749237409	0.894250135573319	0.335229759602694	0.756970124752583	FALSE
L12_DERMATITISECZEMA	G6_NEUROOTH	PGS002323	119	18527	2084	441659	0.265269920204208	1.30378284561977	0.00488223005334694	0.122204531631314	1.12998519586196	2.55118432747365e-62	0.121988825235637	1.12974147711498	0.187943281832658	0.621385520354619	FALSE
L12_DERMATITISECZEMA	COPD_ASTHMA_INFECTIONS	PGS002323	6040	12606	69935	373808	0.92731953936763	2.52772462247354	0	0.129565443518191	1.1383336055812	5.40148742912334e-48	-0.0325900939175821	0.967935240825053	0.0364009148975782	0.29739704570083	FALSE
L12_DERMATITISECZEMA	N14_MENSIRREG	PGS002323	308	9908	5204	234059	0.378465876623213	1.46004298435108	1.00299415663442e-10	0.12387877183671	1.13187864711219	3.83752560972199e-35	0.00351018011278917	1.0035163480097	0.951248929695206	0.990591714099169	FALSE
L12_DERMATITISECZEMA	IBD_INFECTIONS	PGS002323	144	18502	2106	441637	0.454685204738624	1.57567728920999	6.15630602176367e-08	0.123062222825956	1.13095478996125	4.42644748484289e-63	-0.00630561471987397	0.993714223948389	0.939370352199522	0.988478446301773	FALSE
L12_DERMATITISECZEMA	ST19_FRACT_SKULL_FACIAL_BONES	PGS002323	72	18574	1280	442463	0.370183807161209	1.44800074311044	0.00179634258321893	0.122978969307361	1.13086063791491	2.99418004694577e-63	0.0037288623478496	1.00373582320439	0.975596512519721	0.995506003066786	FALSE
L12_DERMATITISECZEMA	ST19_INJURI_ABDOMEN_LOWER_BACK_LUMBAR_SPINE_PELVIS	PGS002323	65	18581	1361	442382	0.162299174454009	1.17621208129483	0.193524491793882	0.122960514059078	1.13083976779365	3.01486245696704e-63	-3.14092823608282e-05	0.999968591210906	0.99979956025776	0.999997006313974	FALSE
L12_DERMATITISECZEMA	PNEUMONIA	PGS002323	593	18053	10378	433365	0.278616922586477	1.32130108630518	6.93323701392128e-11	0.120631934122814	1.12820958048839	3.21240962176895e-59	0.0591133368171823	1.0608954724429	0.150741542906761	0.568937759636116	FALSE
L12_DERMATITISECZEMA	K11_ENERCOLNONINF	PGS002323	801	17845	12567	431176	0.409124725964614	1.50549948365117	6.4723591145198e-29	0.12144428794759	1.1291264582204	2.22711217283368e-59	0.0224004179121116	1.0226531911537	0.536628915908828	0.868102927236014	FALSE
L12_DERMATITISECZEMA	C3_CORPUS_UTERI	PGS002323	45	10171	792	238471	0.218951928610243	1.24477143735634	0.149335786182664	0.123684216677488	1.13165845570216	6.15193704738596e-36	0.111677206146198	1.11815186983417	0.471833848969134	0.838005737666274	FALSE
L12_DERMATITISECZEMA	C3_COLORECTAL	PGS002323	109	18537	2101	441642	0.169503422813515	1.18471640208949	0.0843057167053501	0.122029587770762	1.12978752918022	3.60603024235265e-62	0.168886873397637	1.18398619101254	0.0757234262941354	0.424383559818438	FALSE
L12_DERMATITISECZEMA	K11_OESULC_ADVERSE	PGS002323	183	18463	2880	440863	0.373031262467264	1.45212973628151	5.38506237078281e-07	0.124515512293537	1.13259958954127	2.08362496063808e-64	-0.170881253760246	0.842921661306662	0.0212547077726868	0.220320681334364	FALSE
L12_DERMATITISECZEMA	N14_OBSTRUREFLUROPATH	PGS002323	50	18596	1178	442565	0.0257830094282029	1.02611826632501	0.85555279222217	0.123269100546346	1.13118878351325	1.33508151807369e-63	-0.117223849477462	0.88938608226903	0.405566992387409	0.801780070379521	FALSE
L12_DERMATITISECZEMA	N14_CYSTITIS	PGS002323	819	17827	8072	435671	0.875466466044604	2.39999454886388	7.03252308046333e-129	0.124787703328264	1.13290791495528	1.80692815438667e-62	-0.0509640659138387	0.950312818541586	0.145466302581664	0.561266822763569	FALSE
L12_DERMATITISECZEMA	E4_PCOS_CONCORTIUM	PGS002323	315	9901	5344	233919	0.376743637953026	1.45753060594192	8.19779239719735e-11	0.123605494855355	1.13156937299292	5.6963304146156e-35	0.0115400669114896	1.01160691036215	0.838990114838783	0.966463758807468	FALSE
L12_DERMATITISECZEMA	N14_ENDOMETRIOSIS_UTERUS	PGS002323	57	10159	1349	237914	0.0184854418910462	1.01865735533686	0.889717134049732	0.124229421859509	1.13227560997905	3.41598523290399e-36	-0.0239938137698411	0.976291749304692	0.856627618692403	0.97132262652492	FALSE
L12_DERMATITISECZEMA	I9_DISVEINLYMPH	PGS002323	1619	17027	23274	420469	0.498850961570532	1.6468279145784	1.4283423388818e-80	0.123447951724752	1.13139111605335	1.30308847158215e-58	0.000249618651704252	1.00024964980903	0.992384466226286	0.998644807696156	FALSE
L12_DERMATITISECZEMA	L12_PILONIDALCYST	PGS002323	72	18574	956	442787	0.669604300762059	1.9534641833924	1.46071736969253e-08	0.123398743481113	1.13133544365344	1.15494999413896e-63	-0.115094355495874	0.891282042580091	0.334117270589276	0.756280917528675	FALSE
L12_PSORIASIS	ST19_INJURI_ELBOW_FOREA	PGS002083	40	4927	3947	467537	-0.0850352538418538	0.918479903885414	0.613505919851328	0.246880009332954	1.28002551244808	2.13711495544798e-94	0.12147665744871	1.1291630080721	0.331995699583333	0.754829706158666	FALSE
L12_PSORIASIS	N14_OVARYCYST	PGS002083	38	2526	3683	252640	0.0683105636675915	1.07069777667824	0.682196165088002	0.235746122200993	1.26585289742136	1.32720147167914e-44	0.00334021725544993	1.00334580199746	0.981348010798591	0.996618503103905	FALSE
L12_PSORIASIS	I9_PHLETHROM	PGS002083	166	4801	10939	460545	0.378215129678577	1.45967692892927	2.739591563368e-06	0.248317908496877	1.28186738395763	2.52334244698799e-93	-0.00288409602048258	0.997120058989003	0.965936273744605	0.994030143707092	FALSE
L12_PSORIASIS	J10_COPD	PGS002083	159	4808	8542	462942	0.612385402426796	1.8448268086331	1.25455223480734e-13	0.248473166854218	1.2820664200326	1.58833652002458e-93	-0.0134381988652669	0.98665169062764	0.844404377689184	0.968236845315108	FALSE
L12_PSORIASIS	L12_FOLLICULARCYST	PGS002083	113	4854	8512	462972	0.256285179264116	1.2921211615644	0.00738718196120025	0.250648370071427	1.28485821028892	2.27086779148192e-96	-0.13402175622975	0.874571037027936	0.130415394374312	0.537251463721304	FALSE
L12_PSORIASIS	K11_DISLIVOTH	PGS002083	34	4933	1796	469688	0.555073389504698	1.74206882965134	0.00250775374640907	0.246971881419097	1.2801431164644	1.57323112258597e-94	0.0993426678642795	1.10444469242761	0.439356090819865	0.820881854348421	FALSE
L12_PSORIASIS	E4_PCOS_BROAD_EXCLUSIONS	PGS002083	21	4946	1047	470437	0.648750872883378	1.91314956882628	0.00540844764554421	0.247196072996232	1.28043014594223	5.31707487585347e-95	0.142608328344674	1.15327800688817	0.369443150766452	0.779896806643877	FALSE
