## Supplementary Tables for "Clinical history shapes the predictive value of polygenic risk": Supplementary_table_S21.tsv (part 23 of 29)

disease	clinical_history_prenotype	target_PGS	N_cases_with_prenotype	N_cases_without_prenotype	N_controls_with_prenotype	N_controls_without_prenotype	clinical_history_prenotype_beta	clinical_history_prenotype_hr	clinical_history_prenotype_p	prs_beta	prs_hr	prs_p	interaction_beta	interaction_hr	interaction_p	interaction_FDR	significant_interactions
L12_PSORIASIS	C3_MELANOMA_EXALLC	PGS002083	19	4948	2429	469055	-0.287725670538974	0.749967302147392	0.222062648101218	0.249053020375761	1.28281004633744	9.63688021859332e-97	-0.434435916382352	0.647629881469059	0.109882987443519	0.498093423406269	FALSE
L12_PSORIASIS	BRADY_UNSPE	PGS002083	11	4956	945	470539	-0.137936831695836	0.871153719310896	0.694787641371273	0.246730373326814	1.27983398887241	9.21151893824242e-95	0.352158429497493	1.4221338138173	0.0515165073936121	0.353686034119041	FALSE
L12_PSORIASIS	L12_DERMATITISECZEMA	PGS002083	602	4365	22657	448827	1.02225057343061	2.77944307091745	4.19207159006428e-119	0.258820777496326	1.2954016189008	1.45560174228108e-93	-0.0947183381423128	0.909629106213495	0.0142420814586149	0.174043243295219	FALSE
L12_PSORIASIS	K11_PULP_PERIAPICAL_INCLAVO	PGS002083	78	4889	4252	467232	0.518693238459217	1.67983107616721	2.12880139544908e-05	0.245385271650916	1.27811363931103	2.3851665483962e-92	0.146237986205843	1.15747161755392	0.0939542536470942	0.466355057474035	FALSE
L12_PSORIASIS	K11_GALLBLAOTH	PGS002083	16	4951	1276	470208	0.198827460646816	1.21997145465397	0.429375814553491	0.248353528768401	1.28191304523513	4.09275491896297e-96	-0.140351000567549	0.869053143711587	0.530083786743732	0.865383014570503	FALSE
L12_PSORIASIS	AB1_MEASLES	PGS002083	186	4781	17297	454187	0.0486824522423402	1.04988690856731	0.515679570894577	0.255642803087681	1.29129140025112	2.58965555428267e-99	-0.240732923406142	0.786051534322734	0.00116457889579831	0.0304806189299232	TRUE
L12_PSORIASIS	CD2_BENIGN_STOMACH	PGS002083	12	4955	896	470588	0.184836799373409	1.203022090147	0.538467120954864	0.247872400215938	1.28129642861512	9.10514218980593e-96	0.00652505093966013	1.00654638546225	0.977270852124218	0.995711081466715	FALSE
L12_PSORIASIS	D3_OTHERANAEMIA	PGS002083	115	4852	8581	462903	0.293899487937371	1.34164904497679	0.00259300495578633	0.247575596633237	1.28091619167524	1.89930280521418e-93	0.00743392727491079	1.00746162751024	0.922043318721636	0.985390101489925	FALSE
L12_PSORIASIS	K11_PULP_PERIAPICAL	PGS002083	78	4889	4252	467232	0.518693238459217	1.67983107616721	2.12880139544908e-05	0.245385271650916	1.27811363931103	2.3851665483962e-92	0.146237986205843	1.15747161755392	0.0939542536470942	0.466355057474035	FALSE
L12_PSORIASIS	C3_MELANOMA	PGS002083	19	4948	2429	469055	-0.287725670538974	0.749967302147392	0.222062648101218	0.249053020375761	1.28281004633744	9.63688021859332e-97	-0.434435916382352	0.647629881469059	0.109882987443519	0.498093423406269	FALSE
L12_PSORIASIS	Z21_PRESENCE_OTH_FUNCTIONAL_IMPLANTNTS	PGS002083	75	4892	4444	467040	0.434341667821513	1.54394629477607	0.000285914237972345	0.247967271792396	1.28141799299363	1.02587563045295e-94	-0.00191090710381048	0.998090917516757	0.984754118440301	0.997218205408456	FALSE
L12_PSORIASIS	N14_FEMALE_GENITAL_DYSPLASIA_ALL	PGS002083	127	2437	10001	246322	0.287273913215562	1.33278923206591	0.00208331720101008	0.236100160580124	1.26630113727176	3.39147184380209e-43	-0.00699158808476808	0.993032796205806	0.927812446347646	0.986389905521466	FALSE
L12_PSORIASIS	G6_NERPLEX	PGS002083	325	4642	19477	452007	0.489581153852939	1.6316326737562	1.12281773909141e-16	0.24798235998002	1.28143732741459	8.25038232691743e-90	-0.00226132480358325	0.997741230065192	0.962039345663632	0.993129889351376	FALSE
L12_PSORIASIS	O15_POSTPART_HEAMORRH_LB	PGS002083	20	2544	1490	254833	0.349563376334662	1.41844808536482	0.153070366908007	0.234115968196314	1.26379104327779	3.39311467616212e-44	0.213248826468568	1.2376925836059	0.222851692813037	0.662753214016741	FALSE
L12_PSORIASIS	E4_VOLUME	PGS002083	12	4955	653	470831	0.664953737345555	1.94440056612457	0.0218174257993379	0.248208934716579	1.28172770163395	4.33036940270256e-96	-0.121995179181731	0.885152635652338	0.641421818397929	0.909969604939154	FALSE
L12_PSORIASIS	K11_APPENDOTH	PGS002083	89	4878	6705	464779	0.251374857112442	1.28579198227379	0.0208185497853428	0.248504308867513	1.28210634678379	7.05215192875755e-95	-0.0307061405286624	0.969760504518256	0.737606580094584	0.939961148668722	FALSE
L12_PSORIASIS	ASTHMA_HOSPITAL_PNEUMONIA	PGS002083	25	4942	1365	470119	0.613778692246397	1.84739897851745	0.0022284922442079	0.248730849288469	1.282396828597	2.61572488818681e-96	-0.183151128181325	0.832642310509869	0.340497386734139	0.760099216859141	FALSE
L12_PSORIASIS	Z21_FACTO_INFLUENCI_HEALTH_STATUS_CONTACT_W_HEALTH_SERVI	PGS002083	1404	3563	107667	363817	0.315372088605653	1.37076926370131	2.84566853555728e-22	0.237422380057957	1.26797657270285	7.09642736269187e-63	0.0362402127675579	1.03690489437186	0.166281633175794	0.591902540291923	FALSE
L12_PSORIASIS	CD2_LEIOMYOMA_ENDOMETRIOSIS_EXALLC	PGS002083	15	2549	1197	255126	0.255361542731365	1.29092826224234	0.331733467546638	0.236027322101652	1.26620890518269	4.36551613353257e-45	-0.0488661443308142	0.952308593071464	0.834119888418078	0.965734658551665	FALSE
L12_PSORIASIS	J10_CHRONTONSADEN	PGS002083	17	4950	1095	470389	0.472759560113631	1.60441557109823	0.0550728670355107	0.248112175679401	1.28160368889539	6.56119242144255e-96	-0.0612970074470142	0.940543849759984	0.77256214772108	0.94974070743769	FALSE
L12_PSORIASIS	I9_PAROXTAC	PGS002083	42	4925	2679	468805	0.311694140509158	1.36573690554605	0.0637819538196441	0.24611452930449	1.27904605340837	1.26755575960423e-93	0.171053353320571	1.18655405393175	0.124347617551282	0.525790127024622	FALSE
L12_PSORIASIS	RHEUMA_OTHER_WIDE	PGS002083	53	4914	2014	469470	0.97478150198739	2.65058799949649	2.05207022641851e-12	0.249256705170935	1.28307136185107	2.65859152960001e-96	-0.110685111078355	0.895220599600118	0.417484912203736	0.808572426329651	FALSE
L12_PSORIASIS	H7_CHOROIDRETINA	PGS002083	121	4846	8965	462519	0.238313780201458	1.26910735111485	0.0104865080065376	0.250146810231605	1.28421393859469	8.66520993962834e-96	-0.100611225546057	0.904284527278718	0.231627254540577	0.672410270441755	FALSE
L12_PSORIASIS	K11_OTHABDHER	PGS002083	20	4947	1095	470389	0.49969680544629	1.64822146316356	0.0301466800165531	0.247875466456482	1.2813003573842	1.17777721356384e-95	0.0136417513836648	1.01373522463673	0.943581229732129	0.989298104727438	FALSE
L12_PSORIASIS	M13_LOWBACKPAIN	PGS002083	81	4886	4733	466751	0.475108264998699	1.60818829856514	5.17242124838915e-05	0.24653190731326	1.27958001052649	2.69687942552807e-93	0.0780513844131846	1.08117821295078	0.380120790244211	0.786842532758785	FALSE
L12_PSORIASIS	O15_ABORT_MEDICAL	PGS002083	15	2549	1277	255046	0.283427431321055	1.32767252937635	0.278630687580907	0.236426276690664	1.26671416581739	2.88251603352875e-45	-0.134180942460232	0.874431828441602	0.595808762368878	0.893452169016643	FALSE
L12_PSORIASIS	PULM_ANXIETY	PGS002083	56	4911	3264	468220	0.548508714365531	1.7306701689024	4.93977940481802e-05	0.249440989780363	1.28330783394427	2.78176390257268e-96	-0.151006504760493	0.859842105574056	0.212744479744126	0.650420891234887	FALSE
L12_PSORIASIS	N14_OTHPENIS	PGS002083	13	2390	1222	213939	-0.0439403510740998	0.957011040451198	0.875746538967648	0.261422751011481	1.29877660851733	5.95483287355055e-53	-0.0827213222325325	0.920607664364271	0.735670194544118	0.939426910675987	FALSE
L12_PSORIASIS	C3_COLORECTAL_EXALLC	PGS002083	27	4940	2249	469235	0.146154394067513	1.15737486607024	0.458003098866167	0.248310909181982	1.28185841179556	7.59906876393189e-96	-0.0760668129906516	0.926754285265434	0.642648372928717	0.91049714468897	FALSE
L12_PSORIASIS	MENINGITIS	PGS002083	22	4945	2237	469247	-0.0449025506040961	0.956090647749598	0.834294153336142	0.248286304180897	1.28182687205596	5.4987927568443e-96	-0.0968604540302901	0.90768266075308	0.62271367174935	0.903235231640895	FALSE
L12_PSORIASIS	M13_TOEDEFORMOTH	PGS002083	14	4953	1007	470477	0.295014543105227	1.34314589205628	0.270968880451949	0.248345025467459	1.28190214478907	3.36959645333251e-96	-0.182972534982996	0.832791028042741	0.489247217657136	0.84673796759566	FALSE
L12_PSORIASIS	AB1_VARICELLA	PGS002083	240	4727	24150	447334	-0.0146377089698328	0.98546890148063	0.825931022904583	0.256011035942646	1.29176698372738	1.76710394177032e-98	-0.186581148514466	0.829791222894096	0.00292928447116574	0.0603251386928856	FALSE
L12_PSORIASIS	J10_UPPERINFEC	PGS002083	972	3995	62535	408949	0.498718869467682	1.64661039598269	1.12942840196806e-42	0.264012177616684	1.30214405321549	9.69310880728632e-90	-0.0866303884716968	0.917015972678003	0.00545265532932979	0.0929479985746396	FALSE
L12_PSORIASIS	COLITNONINFNAS	PGS002083	142	4825	9515	461969	0.366911770174311	1.44327057398628	3.17740890233893e-05	0.246931153836829	1.28009098039201	1.52024351962833e-92	0.0336794780525953	1.03425305279321	0.63388177849545	0.906964769412872	FALSE
L12_PSORIASIS	T2D_WIDE	PGS002083	196	4771	11669	459815	0.484081185509604	1.62268337868181	7.452161936675e-11	0.250747382462019	1.28498543347013	8.85494416085079e-95	-0.0796836777867753	0.923408394780651	0.215823712889865	0.654303765918203	FALSE
L12_PSORIASIS	M13_BONEDISNAS	PGS002083	16	4951	995	470489	0.439935941104357	1.55260775698739	0.0865908899682606	0.248004362554676	1.28146552264523	8.40239065511108e-96	-0.041478120826275	0.959370325341864	0.838468300491343	0.966296199975836	FALSE
L12_PSORIASIS	JUVEN_ARTHR_COMORB	PGS002083	23	4944	1666	469818	0.211951032237156	1.23608735516405	0.337311444651966	0.247411785154361	1.28070638008481	2.97420410861139e-95	0.138266909122596	1.14828199631587	0.449303142887499	0.826225925227537	FALSE
L12_PSORIASIS	C3_OVARY	PGS002083	11	2553	661	255662	0.578362132528854	1.78311553081691	0.0684455439025406	0.235284215692602	1.26526832674827	7.88371459881499e-45	0.133914770787283	1.1432953733275	0.591694758326729	0.891958628256331	FALSE
L12_PSORIASIS	G6_NEURO	PGS002083	871	4096	63233	408251	0.337298791342227	1.4011576549761	1.20778352132787e-18	0.251441989618964	1.28587830360988	4.71461999545853e-82	-0.0192553297077929	0.980928869983371	0.541134105552896	0.869816440354886	FALSE
L12_PSORIASIS	K11_PULPITIS_2	PGS002083	100	4867	5932	465552	0.442114478721263	1.55599385842576	4.31759431397057e-05	0.244668700915638	1.27719810854119	2.51034491736338e-91	0.145664016517761	1.15680745455358	0.0604092068785198	0.382137609585705	FALSE
L12_PSORIASIS	R18_POLYURIA	PGS002083	55	4912	2484	469000	0.694207377990142	2.00212151927632	1.01482370374261e-06	0.247011105329616	1.28019332966823	3.43749403233532e-94	0.0707481287035411	1.07331085562383	0.507774945522456	0.855319146583965	FALSE
L12_PSORIASIS	M13_SCIATICA	PGS002083	20	4947	1267	470217	0.383076253052913	1.46678987300996	0.102896645993985	0.247586907693171	1.280930680277	2.24122994435871e-95	0.0718816031497067	1.07452811578779	0.685409361948609	0.923198297281574	FALSE
L12_PSORIASIS	ST19_INJURI_WRIST_HAND	PGS002083	49	4918	5029	466455	-0.0817507032503594	0.921501657431571	0.576746368097174	0.248086661477998	1.2815709902179	2.45868643503405e-95	-0.0205641614216833	0.979645838988251	0.87022916561156	0.973938997010105	FALSE
L12_PSORIASIS	T2D	PGS002083	194	4773	11297	460187	0.502033109325173	1.65207671112299	1.8812359231904e-11	0.25066886374172	1.28488454201927	9.7955465508669e-95	-0.0794596081724964	0.923615325726094	0.217996730614474	0.656888863782974	FALSE
L12_PSORIASIS	I9_STEMI	PGS002083	23	4944	1617	469867	0.170910755451906	1.18638486591581	0.45209317832849	0.246978465637669	1.28015154523423	8.66346579468134e-95	0.182964791239176	1.20077212963783	0.249355777358614	0.689531439226973	FALSE
L12_PSORIASIS	N14_ORHCEPINDIDYMITIS	PGS002083	26	2377	1470	213691	0.443933642628301	1.55882704252437	0.0320083672243661	0.260065064129753	1.29701447303844	4.88454194446505e-52	0.0754742605698032	1.07839547007589	0.619269716021602	0.90208823796343	FALSE
L12_PSORIASIS	PNEUMONIA	PGS002083	141	4826	11361	460123	0.19034509784453	1.20966697910148	0.0265311871261357	0.251813068984398	1.28635555505842	7.67363809875382e-97	-0.15303594093251	0.858098880383215	0.0558736210287566	0.368298973995404	FALSE
L12_PSORIASIS	K11_FUNCDYSP	PGS002083	131	4836	9188	462296	0.287250702195585	1.33275829702744	0.00174362188247414	0.246549690054987	1.27960276516966	2.39506408551375e-92	0.0511681195162911	1.05249982417136	0.471350729749024	0.837840964337533	FALSE
L12_PSORIASIS	E4_HYPERLIPNAS	PGS002083	27	4940	2150	469334	-0.0209513186925917	0.979266635389223	0.923921927263863	0.245890783657319	1.27875990443487	1.08908163595964e-93	0.267129320762814	1.30620935539893	0.0334845461040616	0.285387928152203	FALSE
L12_PSORIASIS	N14_BREASTDISOTH	PGS002083	118	2446	8264	248059	0.397288729145959	1.48778543506105	2.78198587519997e-05	0.241270959135742	1.27286588322591	1.71766930352934e-45	-0.130162778178621	0.877952507778361	0.13181627183996	0.539906380474901	FALSE
L12_PSORIASIS	PULM_MEDICATIO_COMORB	PGS002083	253	4714	17739	453745	0.26706144473426	1.30612069810431	8.13217114949505e-05	0.244586737575679	1.27709342940841	1.47946990135196e-88	0.0673441240017702	1.06966351173458	0.202483091057273	0.638446003860457	FALSE
L12_PSORIASIS	AB1_SCARLET_FEVER	PGS002083	21	4946	2018	469466	-0.0199880739541903	0.980210363270743	0.927821212105577	0.249148732374043	1.28293283252635	9.76245324481781e-97	-0.361965958631027	0.6963060706502	0.12960017023569	0.535875701193021	FALSE
L12_PSORIASIS	GOUT_NOS	PGS002083	15	4952	947	470537	0.353303136702171	1.4237626727454	0.200937699612788	0.248962117919028	1.28269344105264	9.79358229619809e-97	-0.511197765543572	0.599776756475148	0.120177204621884	0.517900396185121	FALSE
L12_PSORIASIS	K11_OTHDISDIG	PGS002083	41	4926	3096	468388	0.212618001667395	1.23691206263981	0.197611440001896	0.247016803284666	1.28020062417306	2.04846734507847e-94	0.088522187813018	1.09255849382512	0.447431779969783	0.825235409659145	FALSE
L12_PSORIASIS	SLE_ICD10	PGS002083	11	4956	683	470801	0.520251220827404	1.68245026315919	0.0869552801994947	0.248047265816076	1.28152050287494	5.40313097878947e-96	-0.035443332277653	0.96517742708678	0.904869019381116	0.980987083733122	FALSE
L12_PSORIASIS	N14_FEMALE_GENITAL_LSIL	PGS002083	13	2551	642	255681	0.750864108499691	2.11883012491307	0.0073934225940496	0.236328258453783	1.26659001081305	3.09430804176079e-45	-0.143379810756286	0.866424928886482	0.576970696881206	0.885868335194506	FALSE
L12_PSORIASIS	K11_DISORD_TEETH	PGS002083	13	4954	1442	470042	-0.242624167546355	0.78456632385503	0.430496599708538	0.247091979050721	1.28029686785323	4.5825841869043e-95	0.248907417061723	1.28262327854074	0.189878659930869	0.62374831400081	FALSE
L12_PSORIASIS	R18_ABNORMAL_FINDI_DIAGNOST_IMAGI_FUNCTION_STUDI_WO_DIAGNOSIS	PGS002083	52	4915	3993	467491	0.2242034636312	1.2513255927782	0.122104070451508	0.247217332982326	1.2804573681587	1.95006141154194e-94	0.0635164581795081	1.06557702311508	0.566289653812807	0.881074272061688	FALSE
L12_PSORIASIS	M13_SOFTTISSUEOTH	PGS002083	104	4863	6729	464755	0.391678701546806	1.47946228608559	0.000138196278530907	0.24699403375055	1.28017147493313	3.13364954525799e-93	0.0395614458238702	1.04035442235562	0.619708792042752	0.902294007933873	FALSE
L12_PSORIASIS	D3_NUTRIANAEMIA	PGS002083	171	4796	11553	459931	0.418912013690603	1.52030658273986	1.21723413642648e-07	0.250060238160622	1.28410276634671	1.02449046278529e-94	-0.0622617361664298	0.939636917638323	0.365836305500867	0.777542220512492	FALSE
L12_PSORIASIS	H7_IRIDOCYCLITIS	PGS002083	23	4944	1666	469818	0.211951032237156	1.23608735516405	0.337311444651966	0.247411785154361	1.28070638008481	2.97420410861139e-95	0.138266909122596	1.14828199631587	0.449303142887499	0.826225925227537	FALSE
L12_PSORIASIS	N14_UTER_POLYP	PGS002083	26	2538	2789	253534	-0.120574384561044	0.886411149588767	0.559425357203363	0.234652242193716	1.26446896331164	2.61752047458116e-44	0.10308067256051	1.10858083752344	0.507784174882989	0.855319146583965	FALSE
L12_PSORIASIS	J10_SINUSITIS	PGS002083	304	4663	16260	455224	0.637561363806801	1.89186168694698	1.97111784541793e-26	0.253802988384724	1.28891784746532	2.20109891107134e-95	-0.100866029842972	0.904054141048481	0.0586634530042393	0.376960847136445	FALSE
L12_PSORIASIS	K11_FISTULA	PGS002083	70	4897	3945	467539	0.522177939945922	1.68569499708885	2.57310072429035e-05	0.247815975540379	1.28122413391946	1.28381888285091e-94	-0.00207609308452203	0.997926060506116	0.983414669930745	0.996937717249367	FALSE
L12_PSORIASIS	N14_GLOMERULAR	PGS002083	24	4943	1553	469931	0.416235494099636	1.51624289308531	0.0471591564212867	0.247962006787872	1.28141124633986	1.17793950640142e-95	-0.0109892803204361	0.989070881241454	0.950527857336546	0.990466189305422	FALSE
L12_PSORIASIS	I9_PHLETHROMBDVTLOW	PGS002083	28	4939	1833	469651	0.355794915299554	1.4273147978178	0.0701499052174808	0.247529577056076	1.28085724581006	3.3238402959852e-95	0.0807361344514202	1.08408480619163	0.60347292300981	0.896830531327655	FALSE
L12_PSORIASIS	CD2_BENIGN_BREAST	PGS002083	13	2551	1177	255146	-0.00845685743989961	0.991578801188201	0.97846186872196	0.234072994012948	1.26373673405671	2.75363048078588e-44	0.313953763883361	1.36882644586502	0.133542899062215	0.542595606099151	FALSE
L12_PSORIASIS	I9_TIA	PGS002083	14	4953	1187	470297	0.10318567355738	1.10869724572788	0.700303864476403	0.248589200278162	1.28221519122009	2.21426772669454e-96	-0.281442746555901	0.754694123276177	0.301515789409815	0.732044134888502	FALSE
L12_PSORIASIS	CD2_BENIGN_LIPO_SKIN_HEADFACENECK	PGS002083	11	4956	734	470750	0.259407887364013	1.29616238527874	0.422729692157126	0.24748316953283	1.2807978057769	1.86187324330204e-95	0.168763368299441	1.18383997171136	0.441869321774684	0.822245967839318	FALSE
L12_PSORIASIS	N14_URETHRAOTH	PGS002083	154	4813	11333	460151	0.286810286967935	1.33217145921429	0.000603062934937306	0.249381588049381	1.28323160550162	2.2794659962299e-94	-0.0499838241668304	0.95124481155364	0.478589848315153	0.841625766806594	FALSE
L12_PSORIASIS	G6_PARKINSON	PGS002083	13	4954	817	470667	0.342694799643989	1.40873874874206	0.267965044765002	0.247226305147097	1.28046885668473	3.47867816857861e-95	0.208746300161266	1.23213236709183	0.298489265831194	0.730384828667548	FALSE
L12_PSORIASIS	C3_COLON	PGS002083	19	4948	1468	470016	0.241469642935458	1.27311880618113	0.297414737200189	0.248409072807853	1.28198424984137	4.07781944400164e-96	-0.144173640980785	0.8657374075144	0.495075376024416	0.849372030022343	FALSE
L12_PSORIASIS	PULM_INFECTIONS	PGS002083	1295	3672	84061	387423	0.516550955350944	1.67623625436583	1.70751581796417e-55	0.270182313623433	1.31020329687062	2.36756336909746e-87	-0.0880480691867432	0.915716857900713	0.00170026430875411	0.0404312488165854	TRUE
L12_PSORIASIS	M13_OSTEOPOROSIS	PGS002083	39	4928	2385	469099	0.435661135845485	1.54598482713613	0.00939417585652411	0.247393459210757	1.28068291014697	7.58969590801538e-95	0.0641828550949907	1.06628735701236	0.618414154039101	0.901935647175273	FALSE
L12_PSORIASIS	J10_PNEUMOBACT	PGS002083	11	4956	762	470722	0.364439288012344	1.43970652108146	0.234597316087652	0.248525517600051	1.28213353892274	2.08427538863998e-96	-0.370108909865461	0.690659106950711	0.281056238115444	0.717358299661371	FALSE
L12_PSORIASIS	AB1_INTESTINAL_INFECTIONS	PGS002083	135	4832	8029	463455	0.495678823340704	1.64161222560936	2.16520775872206e-08	0.249494237717391	1.28337616925834	7.35894464444237e-95	-0.0605760998828626	0.941222139398382	0.425701988375991	0.813389804792511	FALSE
L12_PSORIASIS	ST19_POISO_DRUGS_MEDICAM_BIOLO_SUBST	PGS002083	42	4925	2505	468979	0.557041895720371	1.7455014804594	0.000538463176512334	0.247616827846115	1.28096900649222	5.73069036618223e-95	0.0210015265866686	1.02122361062269	0.866354588581941	0.973506566273915	FALSE
L12_PSORIASIS	F5_PSYCH_INCLAVO	PGS002083	775	4192	48392	423092	0.511121268841032	1.66715948130392	1.07338132610641e-36	0.244759982750119	1.27731469884874	1.07791491136594e-78	0.0147788483416019	1.01488859549979	0.645955614316875	0.911660523919837	FALSE
L12_PSORIASIS	Z21_MEDICAL_OBSER_EVALU_SUSPECTED_DISEA_CONDI	PGS002083	120	4847	7588	463896	0.426959179806062	1.53259009982203	4.83782732306645e-06	0.250109935159202	1.28416658398583	1.06896494393628e-95	-0.0988215137759722	0.905904385047576	0.231643174912309	0.672421860116841	FALSE
L12_PSORIASIS	R18_FEVER_OTHER_UNKNO_ORIGIN	PGS002083	19	4948	1837	469647	-0.240295997265105	0.786395055827579	0.396675403167912	0.246067678809939	1.27898613087192	4.49669270058703e-94	0.431299302948671	1.53925618493363	0.0115714484737517	0.15312532232806	FALSE
L12_PSORIASIS	J10_ACUTELOWERNAS	PGS002083	511	4456	27631	443853	0.612074048260855	1.84425250353157	2.36338036967017e-37	0.247382712997459	1.2806691477292	4.63941743642859e-86	0.0155353801947775	1.01565668155386	0.692567834044171	0.925726903229038	FALSE
L12_PSORIASIS	I9_VARICVESOTH	PGS002083	12	4955	1102	470382	0.0412248953750665	1.04208643961486	0.886891948320904	0.248384926614712	1.28195329517579	2.89528925160061e-96	-0.249813288927223	0.778946207376833	0.408707606650101	0.803670710321647	FALSE
L12_PSORIASIS	K11_PULC	PGS002083	18	4949	1227	470257	0.290952249260578	1.33770070622709	0.238425126996748	0.247749790300778	1.28113933859931	1.42222049395085e-95	0.0382112765271262	1.03895071559095	0.846598078303632	0.968990664793358	FALSE
L12_PSORIASIS	KRA_PSY_ALCOH	PGS002083	13	4954	973	470511	0.244456526624935	1.2769271486848	0.421272452201946	0.247159738177687	1.28038362259044	3.78426191143546e-95	0.266489322387174	1.30537365098649	0.175228885731784	0.604337837457354	FALSE
L12_PSORIASIS	I9_RHEUFEV	PGS002083	17	4950	2227	469257	-0.323244224036322	0.7237970641401	0.184919891969911	0.248278814752755	1.28181727194166	4.33965256277588e-96	-0.136688008320212	0.872242316030371	0.55776340793793	0.877377058293673	FALSE
L12_PSORIASIS	R18_HAEMORRHAGE_RESPI_PASSA	PGS002083	30	4937	2360	469124	0.141711780961653	1.15224450187154	0.463695775370728	0.246994535130435	1.28017211678551	1.1722888786869e-94	0.137919314948695	1.14788292954461	0.313023856749862	0.740635420096719	FALSE
L12_PSORIASIS	R18_SYMPTOMS_SIGNS_INVOLVI_SKIN_SUBCU_TISSUE	PGS002083	44	4923	3723	467761	0.137770286551141	1.14771187513734	0.380289300058387	0.247561889966039	1.28089863470362	6.79394114395274e-95	0.0366722318497278	1.03735295385077	0.765298108991857	0.947978760776978	FALSE
L12_PSORIASIS	COPD_HOSPITAL_MAIN	PGS002083	155	4812	8284	463200	0.610987567187159	1.84224984621301	3.43973708330584e-13	0.247783738995328	1.28118283234566	5.44969920611544e-93	0.00896964522095767	1.00900999303362	0.894993596410117	0.97894219130672	FALSE
L12_PSORIASIS	ALCOHOLACUTE10	PGS002083	13	4954	973	470511	0.244456526624935	1.2769271486848	0.421272452201946	0.247159738177687	1.28038362259044	3.78426191143546e-95	0.266489322387174	1.30537365098649	0.175228885731784	0.604337837457354	FALSE
L12_PSORIASIS	T1D_STRICT	PGS002083	18	4949	1713	469771	0.0836218544888943	1.0872176895773	0.724554488859365	0.248008894703526	1.28147133045089	7.24522718438363e-96	-0.0252987073872414	0.975018623259979	0.912590084765262	0.982928183799924	FALSE
L12_PSORIASIS	O15_POSTPART_HEAMORRH	PGS002083	20	2544	1490	254833	0.349563376334662	1.41844808536482	0.153070366908007	0.234115968196314	1.26379104327779	3.39311467616212e-44	0.213248826468568	1.2376925836059	0.222851692813037	0.662753214016741	FALSE
L12_PSORIASIS	H7_EYE_ADNEXA	PGS002083	906	4061	63800	407684	0.354356017055474	1.4252625139294	5.83005950940357e-21	0.259012188301021	1.29564959649911	1.62183493718161e-87	-0.0611672274711558	0.940665921439158	0.0559649868837811	0.368541135491909	FALSE
L12_PSORIASIS	ST19_INJURI_HIP_THIGH	PGS002083	20	4947	1360	470124	0.033412071824669	1.03397652406004	0.9033190569372	0.245323188210145	1.2780342920817	2.48200391398069e-93	0.406272176668739	1.50121109149206	0.00215176048024531	0.0482051786357876	TRUE
L12_PSORIASIS	F5_ALCOHOL	PGS002083	81	4886	3689	467795	0.802394122152419	2.23087552862458	8.38171346491195e-12	0.24639141467532	1.27940025158306	3.32746953754692e-93	0.10225893140465	1.10767024521148	0.250146512365869	0.690266259535292	FALSE
L12_PSORIASIS	M13_ARTHTROSIS_COX	PGS002083	88	4879	6101	465383	0.269129835271824	1.30882506167303	0.0146451219800533	0.248110755184496	1.28160186838517	1.42852981800211e-94	-0.0079378187660348	0.992093602523546	0.930790810564077	0.986612806862726	FALSE
L12_PSORIASIS	AB1_VIRAL_CNS	PGS002083	13	4954	982	470502	0.233329836526697	1.26279792752591	0.405917681814526	0.248241212371852	1.28176907346655	4.66800247837463e-96	-0.127704810800217	0.880113140697076	0.592072903688594	0.892122483117757	FALSE
L12_PSORIASIS	G6_TIA	PGS002083	14	4953	1187	470297	0.10318567355738	1.10869724572788	0.700303864476403	0.248589200278162	1.28221519122009	2.21426772669454e-96	-0.281442746555901	0.754694123276177	0.301515789409815	0.732044134888502	FALSE
L12_PSORIASIS	AB1_MALARIA	PGS002083	14	4953	970	470514	0.313426514661877	1.36810492341488	0.251066031336947	0.247974677959241	1.28142748342422	7.44910408599277e-96	-0.0213474575236069	0.978878786675068	0.927778214659791	0.986389905521466	FALSE
L12_PSORIASIS	OFFICIAL_TILASTOKESKUS	PGS002083	88	4879	4079	467405	0.77497044634149	2.17052797919286	8.95723378283444e-12	0.245740834144213	1.27856816938547	1.68423332229734e-92	0.125799754518862	1.13405505614434	0.132025906075377	0.540213218600869	FALSE
L12_PSORIASIS	AB1_OTHER_BACTERIAL	PGS002083	84	4883	7183	464301	0.126128274584573	1.1344276771893	0.25432229332663	0.249898830561031	1.28389551912766	3.19015181804439e-96	-0.128113950096496	0.879753125479254	0.206365977517918	0.642847087746828	FALSE
L12_PSORIASIS	R18_ABNORMAL_FINDI_EXAMI_OTHER_BODY_FLUIDS_SUBST_TISSU_WO_DIAGNOSIS	PGS002083	14	4953	1878	469606	-0.281177104557966	0.754894628361021	0.296316416062542	0.248701331045605	1.28235897505465	1.80047907035366e-96	-0.333052723007562	0.716732404871523	0.242992682229219	0.683249592949332	FALSE
L12_PSORIASIS	N14_INFLAMMBREAST	PGS002083	14	2550	1376	254947	0.0396275524914982	1.04042319899291	0.883954732548984	0.236097990874197	1.26629838977365	3.8292954326557e-45	-0.0696067201055801	0.932760583764697	0.779504337784035	0.951640818628262	FALSE
L12_PSORIASIS	ST19_INJURI_KNEE_LOWER_LEG	PGS002083	54	4913	5351	466133	-0.0232216913770499	0.977045857120528	0.867055229772429	0.248631192797824	1.28226903579724	1.15235534784236e-95	-0.0689366081290153	0.933385847278032	0.567004802099894	0.881440021412086	FALSE
L12_PSORIASIS	M13_SOFTTISSUENAS	PGS002083	42	4925	2455	469029	0.468285882976587	1.59725396514015	0.00399751958140783	0.247100454146433	1.28030771853771	1.61114521851832e-94	0.0866323272713585	1.09049566048582	0.47237552340754	0.83832148948823	FALSE
L12_PSORIASIS	I9_HEARTFAIL_ALLCAUSE	PGS002083	40	4927	2385	469099	0.546549934545293	1.72728348506689	0.000634908876917926	0.249889167133312	1.28388311235605	4.31310314979896e-97	-0.306751862294626	0.73583316620905	0.0724169095170992	0.416361596079902	FALSE
L12_PSORIASIS	M13_DEFORMACQ	PGS002083	29	4938	1713	469771	0.512802013040775	1.66996390603228	0.00595451808266029	0.248916418859507	1.2826348245081	2.11403577649711e-96	-0.204955193519416	0.814683818708344	0.25941778224391	0.697914769176391	FALSE
L12_PSORIASIS	R18_UNSPE_URINARY_INCONTINENCE	PGS002083	13	4954	1207	470277	0.0385383360860301	1.03929056992699	0.893222863934638	0.247853798085282	1.28127259399324	9.52655779190883e-96	0.0206269636327528	1.02084116971905	0.927779768231723	0.986389905521466	FALSE
L12_PSORIASIS	ST19_COMPLICATIO_INTERNAL_ORTHOPA_PROSTHET_DEVICES_IMPLANTS_GRAFTS	PGS002083	31	4936	2256	469228	0.171395671024097	1.18696030191957	0.381585285345193	0.246555059822793	1.27960963635784	3.1652982738108e-94	0.177144248654857	1.19380328522566	0.171562036911893	0.599379636894939	FALSE
L12_PSORIASIS	N14_OTHNONINFVAG	PGS002083	23	2541	1211	255112	0.679614372203672	1.97311669685797	0.00123176307055997	0.236799912419117	1.26718754391745	2.86666859266125e-45	-0.120476472332709	0.886497944328708	0.531423336687077	0.86599284813244	FALSE
L12_PSORIASIS	E4_FLUIDELECTRO	PGS002083	14	4953	1121	470363	0.114435111924816	1.12123988360558	0.704091311559011	0.246856934710901	1.27999597668392	7.50681242643076e-95	0.303088678460057	1.35403453281571	0.0878587890927885	0.452564509475577	FALSE
L12_PSORIASIS	H7_VISUDISTURB	PGS002083	81	4886	4732	466752	0.484397270024758	1.62319636484002	2.51556558209731e-05	0.247990305874613	1.28144750962097	1.37856620023971e-94	-0.00675477027306415	0.99326799190772	0.943107126993414	0.989172727012361	FALSE
L12_PSORIASIS	CHOLELITH_BROAD	PGS002083	239	4728	15840	455644	0.386633103462317	1.4720163144955	1.25665186490223e-08	0.250465510641689	1.28462328332925	1.24306884934854e-93	-0.0565133635669764	0.945053855120271	0.322380977668955	0.7473113606245	FALSE
L12_PSORIASIS	K11_TONGUE	PGS002083	27	4940	1352	470132	0.588660365375626	1.8015733480697	0.00425632704393833	0.247138202325833	1.28035604873534	7.46300955933179e-95	0.128855570809131	1.13752582036706	0.389763161210794	0.792672094638405	FALSE
L12_PSORIASIS	N14_ABNORMALBLEED	PGS002083	48	2516	3834	252489	0.245800263435663	1.27864415604374	0.100487211520001	0.235811535679876	1.26593570397144	2.19188421555794e-44	-0.00666160124977377	0.99336053802754	0.955973516654822	0.991744742426257	FALSE
L12_PSORIASIS	J10_PNEUMONAS	PGS002083	133	4834	10879	460605	0.171574128697572	1.18717214299533	0.0522323097064989	0.251263740362492	1.28564911718511	1.684801796837e-96	-0.137794529199342	0.871277695480834	0.0903308181380376	0.458352916795606	FALSE
L12_PSORIASIS	D3_ANAEMIA_IRONDEF	PGS002083	144	4823	9864	461620	0.414028974951068	1.51290096248068	1.30737821227381e-06	0.250801231745592	1.28505463087822	7.61122732412373e-96	-0.103886095485786	0.901327956897483	0.174365784211785	0.602956734598119	FALSE
L12_PSORIASIS	J10_PNEUMONIA	PGS002083	142	4825	11407	460077	0.190701275784903	1.21009791253457	0.0260557237503254	0.251268497763759	1.2856552335484	2.46855543084387e-96	-0.128536943815035	0.879381074126551	0.100903507873529	0.481065713806118	FALSE
L12_PSORIASIS	CIRRHOSIS_BROAD	PGS002083	22	4945	940	470544	0.936404387706724	2.55079324612249	2.14862763881525e-05	0.247772391583763	1.28116829431926	1.60986923590531e-95	0.0506072634892941	1.05190968880751	0.776415742090116	0.950576942872629	FALSE
L12_PSORIASIS	R18_FLATU_RELATED_CONDI	PGS002083	15	4952	804	470680	0.595088563947602	1.8131915212483	0.0238287989781942	0.248056489909819	1.28153232379471	6.65647035343362e-96	-0.0569906543685721	0.944602897235796	0.804270128140423	0.958456290327932	FALSE
L12_PSORIASIS	L12_RADIATIONRELATEDSKIN	PGS002083	127	4840	6507	464977	0.577333289718266	1.78128192862854	3.03512999777062e-10	0.248865678212366	1.28256974443817	1.46596912004248e-94	-0.0280685159848582	0.972321744936988	0.723510807408797	0.935681790615147	FALSE
L12_PSORIASIS	ST19_FRACT_RIBS_STERNUM_THORACIC_SPINE	PGS002083	12	4955	981	470503	0.0953006626925152	1.09998953122683	0.754620569431414	0.247678697465042	1.28104826200824	1.31607307258474e-95	0.0844298118818312	1.08809647010813	0.705606594341776	0.929783182727488	FALSE
L12_PSORIASIS	ASTHMA_PNEUMONIA	PGS002083	25	4942	1364	470120	0.614459797513389	1.84865768029749	0.00220337070273046	0.24873040752196	1.28239626207715	2.61925733295707e-96	-0.182814657757895	0.832922517158633	0.341134931222872	0.760650976807403	FALSE
L12_PSORIASIS	KRA_PSY_SUBSTANCE	PGS002083	92	4875	4452	467032	0.734680307821709	2.08481538678405	3.78491776880315e-11	0.245658504452415	1.27846290959521	2.36748111092093e-92	0.122997665162651	1.13088178051939	0.132332631060074	0.540702661399954	FALSE
L12_PSORIASIS	L12_OTHERDISSKINANDSUBCUTIS	PGS002083	43	4924	3561	467923	0.0408436278709354	1.04168920165071	0.808506579360322	0.245356258408446	1.27807655762804	5.29816545444164e-93	0.254930196228668	1.29037154492885	0.0184125399383547	0.202056968754188	FALSE
L12_PSORIASIS	VWXY20_SUICI_OTHER_INTENTI_SELF_H	PGS002083	29	4938	2101	469383	0.391678428731225	1.47946188246528	0.0385080646034834	0.248315817598209	1.28186470370563	7.64687089523292e-96	-0.0782750733265457	0.924710028492457	0.627105531537342	0.904715362309375	FALSE
L12_PSORIASIS	M13_DORSOPATHYOTH	PGS002083	727	4240	45816	425668	0.455160129827129	1.57642579561419	3.26919382236553e-28	0.245441903366551	1.27818602312879	1.69939634931315e-80	0.0172336236200241	1.01738297925759	0.608272126683483	0.898426662498398	FALSE
L12_PSORIASIS	L12_DISORDSKINAPPENDIX	PGS002083	377	4590	23733	447751	0.456281075018952	1.57819387330401	7.29989163017618e-17	0.250630799405398	1.28483563467275	3.24566083138357e-91	-0.0396685963725155	0.961107901024502	0.390749841379483	0.793184632930855	FALSE
L12_PSORIASIS	ILD_DIFF_DG	PGS002083	2236	2731	166830	304654	0.431761680981026	1.53996806774652	2.32357011344902e-49	0.277119639414876	1.31932420476909	3.96213935724692e-70	-0.0643319814615263	0.937693650943905	0.00775893286343571	0.118027960375098	FALSE
L12_PSORIASIS	O15_HYPTENSPREG	PGS002083	34	2530	3584	252739	0.0143810200310597	1.01448492438568	0.933810521636524	0.23841426883223	1.26923488838279	9.14625359095594e-46	-0.231309974767938	0.793493464957489	0.181153003321492	0.612285619619689	FALSE
L12_PSORIASIS	R18_UNKNO_UNSPE_CAUSES_MORBIDI	PGS002083	277	4690	15425	456059	0.5806325540901	1.7871685540589	2.87940307799545e-20	0.250466136594444	1.28462408744299	5.38715575106931e-93	-0.0478560850649757	0.953270967135434	0.372404233392345	0.78173875206921	FALSE
L12_PSORIASIS	K11_ULCER	PGS002083	67	4900	3795	467689	0.535851338661373	1.70890247789081	1.36095163296536e-05	0.249959846613239	1.28397385975367	1.18285463714223e-96	-0.170667442061098	0.843101907087957	0.152155411537696	0.571207705701896	FALSE
L12_PSORIASIS	PDSTRICT	PGS002083	13	4954	817	470667	0.342694799643989	1.40873874874206	0.267965044765002	0.247226305147097	1.28046885668473	3.47867816857861e-95	0.208746300161266	1.23213236709183	0.298489265831194	0.730384828667548	FALSE
L12_PSORIASIS	L12_INFECT_SKIN_OTHER	PGS002083	119	4848	6628	464856	0.542648309846478	1.72055740301603	1.06566774967569e-08	0.248281582846312	1.28182082013671	4.05980292538401e-94	-0.0141748096429933	0.985925179969102	0.857052033676681	0.97140239700517	FALSE
L12_PSORIASIS	APPENDACUT_NOCOMPLIC	PGS002083	34	4933	1813	469671	0.61750777893449	1.85430095048344	0.000348774262703374	0.248857620375749	1.28255940974236	3.02738119652867e-96	-0.154100276201069	0.857186061339834	0.336165535033242	0.757691592677932	FALSE
L12_PSORIASIS	J10_ASTHMA_OTHER_THAN_NONALLERGIC	PGS002083	218	4749	13823	457661	0.452306566886045	1.57193377756073	1.69188977617646e-10	0.248610451521993	1.2822424401773	1.05312513843672e-92	-0.0103237990919955	0.989729308407677	0.864762484938027	0.973219502807192	FALSE
L12_PSORIASIS	H7_CHALAZION	PGS002083	17	4950	1301	470183	0.21348097852428	1.23797994983857	0.392323649507745	0.247909549203077	1.2813440283638	9.80458798841589e-96	3.75595733559842e-05	1.00003756027873	0.999855146211	0.999997006313974	FALSE
L12_PSORIASIS	O15_OBSTET_NAS	PGS002083	25	2539	2122	254201	0.312944548543895	1.36744570206989	0.124672409534401	0.237257023170783	1.2677669213779	1.87420632940986e-45	-0.181083951416202	0.834365309606099	0.36020349124468	0.773718931570574	FALSE
L12_PSORIASIS	O15_PREG_ECTOP	PGS002083	15	2549	983	255340	0.483916800945501	1.62241665650503	0.066616776161729	0.236263459093591	1.26650793924984	3.79443888703066e-45	-0.109918476094908	0.895907170170556	0.617654214993873	0.901861018623392	FALSE
L12_PSORIASIS	N14_FEMALEGENNONINF	PGS002083	722	1842	59633	196690	0.263285099345296	1.30119763666933	4.56415690205889e-09	0.239340488522268	1.27041102332328	4.85532504008947e-34	-0.0128477891268635	0.987234391393375	0.730068026352302	0.937541416020549	FALSE
L12_PSORIASIS	L12_DERMATITISNAS	PGS002083	23	4944	625	470859	1.24435999301623	3.47071280793193	8.82589511171251e-09	0.247729703165434	1.28111360443848	1.84073207368858e-95	0.058491050585614	1.06023549716533	0.738277684730649	0.940073175204876	FALSE
L12_PSORIASIS	R18_ENLARGED_LYMPH_NODES	PGS002083	15	4952	1171	470313	0.277619722466433	1.31998414144123	0.288531129701082	0.248215184662448	1.28173571238774	4.87723981867454e-96	-0.115975729769035	0.890496835599077	0.6220035317798	0.902968798926125	FALSE
L12_PSORIASIS	I9_OTHARR	PGS002083	12	4955	1048	470436	-0.110807014306447	0.895111475970568	0.739007951403716	0.247029589392735	1.28021699306123	5.15716879984502e-95	0.272037119917538	1.31263572533667	0.156834051807887	0.578556673607102	FALSE
L12_PSORIASIS	AB1_BACT_BIR_OTHER_INF_AGENTS	PGS002083	95	4872	6654	464830	0.336563520050065	1.40012780263344	0.00150855136181708	0.248078747198218	1.28156084754666	2.15279290021295e-94	-0.00779586668581144	0.992234442270212	0.928902575277143	0.986405572726704	FALSE
L12_PSORIASIS	Z21_PERSONS_W_POTEN_HEALTH_HAZARDS_RELATED_FAMILY_PERSONAL_HISTORY_CERTA_CONDI_INFLUENCI_HEALTH_STATUS	PGS002083	841	4126	59713	411771	0.323108360229676	1.38141503324596	3.20242013131983e-16	0.236003023110385	1.26617813795737	2.36726302374026e-71	0.0652458606597111	1.06742142906212	0.0331382059906827	0.283771714228285	FALSE
L12_PSORIASIS	F5_PSYCH	PGS002083	775	4192	48392	423092	0.511121268841032	1.66715948130392	1.07338132610641e-36	0.244759982750119	1.27731469884874	1.07791491136594e-78	0.0147788483416019	1.01488859549979	0.645955614316875	0.911660523919837	FALSE
L12_PSORIASIS	E4_PCOS_CONCORTIUM	PGS002083	93	2471	6095	250228	0.461790119520375	1.58691220637656	2.06436696726214e-05	0.23596777546955	1.26613350895167	9.64309291736504e-44	-0.00684913211306222	0.99317426973436	0.939577786309316	0.988517541108548	FALSE
L12_PSORIASIS	H7_EYELIDNAS	PGS002083	27	4940	1831	469653	0.319090324935733	1.37587559516831	0.10783004552354	0.248001662991164	1.28146206325234	1.33017149481699e-95	-0.0248754558108121	0.975431388774988	0.877448089731974	0.97523900719433	FALSE
L12_PSORIASIS	ULCERNAS	PGS002083	35	4932	1932	469552	0.523534246803699	1.68798286795027	0.00282452721948683	0.247661502276547	1.28102623433129	3.62216511112117e-95	0.0373290013516413	1.03803447941169	0.788577607352659	0.954196140987385	FALSE
L12_PSORIASIS	H8_OTHEREAR	PGS002083	65	4902	4823	466661	0.211387680921199	1.2353911998343	0.102687718499658	0.24730373552552	1.28056800771146	2.9073519717047e-94	0.0438068932921922	1.04478058126872	0.663638048231589	0.916899255535331	FALSE
L12_PSORIASIS	E4_OVARDYS	PGS002083	33	2531	1863	254460	0.597928726174342	1.81834859931932	0.00126968624003133	0.234121599338901	1.26379815988539	5.97800136709709e-44	0.112097166947794	1.11862154840613	0.408958042065624	0.803778834946518	FALSE
L12_PSORIASIS	N14_PYELONEPHR	PGS002083	11	4956	826	470658	0.0615047416576674	1.06343553896412	0.863044655824894	0.246975697743678	1.28014800191537	5.35232536156696e-95	0.327351131916146	1.3872885129422	0.115757359583676	0.509852380761776	FALSE
L12_PSORIASIS	WEIGHTLOSS	PGS002083	44	4923	2261	469223	0.601339228014562	1.82456066767743	0.000178403752703472	0.24676420465771	1.27987728809201	3.78671555962282e-94	0.0972813209432131	1.10217039362612	0.383388212016724	0.788784932185958	FALSE
L12_PSORIASIS	C3_COLON_EXALLC	PGS002083	19	4948	1468	470016	0.241469642935458	1.27311880618113	0.297414737200189	0.248409072807853	1.28198424984137	4.07781944400164e-96	-0.144173640980785	0.8657374075144	0.495075376024416	0.849372030022343	FALSE
L12_PSORIASIS	M13_CERVICDISC	PGS002083	27	4940	1654	469830	0.433650312709482	1.54287924850892	0.0269997893978942	0.248151012159468	1.28165346283803	8.5839248044236e-96	-0.0443938562107553	0.956577129426394	0.801553942383209	0.95773723147361	FALSE
L12_PSORIASIS	J10_PLEURA	PGS002083	130	4837	8024	463460	0.462357646073562	1.58781307680102	3.39201799815288e-07	0.248912417891831	1.28262969273789	1.79312667123481e-94	-0.0405053259283715	0.960304049987208	0.598394796920238	0.894649666477338	FALSE
L12_PSORIASIS	L12_GRANULOMATOUSSKIN	PGS002083	17	4950	971	470513	0.555455038935698	1.74273381611672	0.0229577978320695	0.248147090318099	1.28164843640631	5.65339441283298e-96	-0.0403602645611568	0.960443363109873	0.862202666687508	0.972361467496503	FALSE
L12_PSORIASIS	K11_GULC	PGS002083	85	4882	6022	465462	0.235485583821723	1.26552313711855	0.0412372379217864	0.246188869061626	1.27914114091569	6.54535917758823e-93	0.0910140277067522	1.09528436947865	0.288920460358207	0.723282220371473	FALSE
L12_PSORIASIS	CD2_BENIGN_SKIN	PGS002083	41	4926	3060	468424	0.267559681774794	1.30677161795824	0.0882171236892128	0.2493808846647	1.28323070289649	1.38076388384701e-96	-0.204749072176654	0.814851759738503	0.179854704001735	0.610635757970309	FALSE
L12_PSORIASIS	K11_OTHDIG	PGS002083	95	4872	6602	464882	0.3574299621335	1.42965043327536	0.000618027231551692	0.249039745548553	1.28279301736876	2.49370344375467e-95	-0.0460528867629657	0.954991454448445	0.622179106297645	0.903031425080563	FALSE
L12_PSORIASIS	Z21_ATTN_ARTIF_OPENI	PGS002083	15	4952	1015	470469	0.365632119397708	1.44142487285373	0.161235281909926	0.248272576849361	1.28180927611429	4.41634974737523e-96	-0.138837762239942	0.870369223757623	0.55432078505664	0.875939571172751	FALSE
L12_PSORIASIS	M13_MUSCULOSKELETAL	PGS002083	1957	3010	129638	341846	0.536219466760009	1.70953168871874	1.62930407729681e-71	0.265287183223442	1.30380535304239	2.83430808550989e-69	-0.0437479270277865	0.957195210106735	0.0759206471621824	0.424804112453498	FALSE
L12_PSORIASIS	M13_HALLUXVALGUS	PGS002083	44	4923	3848	467636	0.0900759098013051	1.09425734541024	0.562411469099956	0.248082892226054	1.28156615966305	2.44996062319089e-95	-0.0195994345048643	0.98059138572193	0.876813188654296	0.97523900719433	FALSE
L12_PSORIASIS	ILD_COMORB	PGS002083	1763	3204	118462	353022	0.479054105397406	1.61454648887487	1.18397145896119e-54	0.234464103551664	1.26423109021523	5.8121518533501e-55	0.036947303258758	1.03763833923833	0.13442000390816	0.543958908534507	FALSE
L12_PSORIASIS	H7_RETINALDETACH	PGS002083	35	4932	2651	468833	0.185559482099278	1.20389180765744	0.279188934358696	0.248446596099527	1.28203235501282	6.50832106279507e-96	-0.0847959285750013	0.918699745639304	0.589399655416256	0.891058955677139	FALSE
L12_PSORIASIS	N14_POLYPFEMGEN	PGS002083	114	2450	10932	245391	0.0308886542916658	1.03137065879633	0.751999980862327	0.23722401772867	1.26772507886068	7.23498475733235e-44	-0.0332973190663916	0.967250934688099	0.686616602962304	0.923658021738506	FALSE
L12_PSORIASIS	I9_DISVEINLYMPH	PGS002083	345	4622	26227	445257	0.250714317156385	1.28494294573647	1.02636890863535e-05	0.250847151548485	1.28511364168845	4.62858185239442e-92	-0.0389712399639955	0.961778369529144	0.421142360603313	0.81064917660142	FALSE
L12_PSORIASIS	ILD_CVDMETABOCOMORB	PGS002083	746	4221	49429	422055	0.363792615872456	1.43877580395151	9.3458822595077e-18	0.235951522659963	1.26611293089206	5.00613664836759e-73	0.0760122759120703	1.07897581948827	0.0176620287116053	0.196815269031927	FALSE
L12_PSORIASIS	E4_MINERAL_MET	PGS002083	19	4948	985	470499	0.638692429872372	1.89400271809742	0.00569516770661901	0.248797275719916	1.28248201647135	1.6806147958417e-96	-0.262663877608052	0.769000332106903	0.272437600740095	0.70974161772395	FALSE
L12_PSORIASIS	VWXY20_TRANSPO_ACCIDENTS	PGS002083	47	4920	3625	467859	0.246632930412276	1.2797092841943	0.0927597810422085	0.249724759022511	1.28367204890981	9.1212826793525e-97	-0.221476218995686	0.801334978471925	0.120801617327615	0.519104321632512	FALSE
L12_PSORIASIS	Z21_OTHER_ORTHOPA_FOLLOW__CARE	PGS002083	30	4937	2493	468991	0.11271602215174	1.11931402742262	0.558742877161415	0.247129042989327	1.28034432157715	8.46556288250413e-95	0.125190024222234	1.13336379918014	0.379753116005391	0.786626065497973	FALSE
L12_PSORIASIS	K11_STRICTURE	PGS002083	19	4948	1635	469849	0.14163262104511	1.15215329390299	0.538104360881433	0.248629563140541	1.28226694613987	2.20653136894867e-96	-0.251389120528799	0.777719685976725	0.305571622330951	0.735060891586712	FALSE
L12_PSORIASIS	I9_CONDUCTIO	PGS002083	27	4940	1769	469715	0.25537231570186	1.29094216944933	0.230188922404797	0.24647742364187	1.27951029620884	2.85627934566496e-94	0.237536577787022	1.26812138101619	0.0952004924620922	0.469275821739466	FALSE
L12_PSORIASIS	N14_POSTMENBLEED	PGS002083	82	2482	7039	249284	0.123365302630227	1.13129761146614	0.284395795637319	0.236125280705324	1.2663329473144	5.7752740026445e-44	-0.0102329932739825	0.989819185667766	0.914532441420974	0.983488240016188	FALSE
L12_PSORIASIS	L12_CELLULITIS	PGS002083	227	4740	12202	459282	0.599138462172849	1.82054965215575	3.89767574501883e-18	0.250486927726652	1.28465079650988	5.45459159572955e-94	-0.056699193921653	0.94487825174391	0.340046466235959	0.759794292663182	FALSE
L12_PSORIASIS	N14_LUMPNASBREAST	PGS002083	142	2422	11719	244604	0.216004532078189	1.24110800378644	0.0140718490887612	0.237754905945764	1.26839827784846	1.38344971131286e-43	-0.0381401031022248	0.962578071269676	0.607128683753508	0.898097206050771	FALSE
L12_PSORIASIS	MULTIMORB	PGS002083	1228	3739	80591	390893	0.441342293550842	1.55479280681981	7.12019239800165e-38	0.231997803106336	1.26111695828543	2.6840350977215e-62	0.0601323176984938	1.06197705560909	0.0255423268711459	0.245682933526949	FALSE
L12_PSORIASIS	BRONCHITIS	PGS002083	858	4109	49198	422286	0.601604797462128	1.8250452795922	1.31670151927745e-55	0.255274971108595	1.29081650932518	1.71985774487311e-85	-0.0387327034066842	0.962007816194929	0.230106372390094	0.670866819229034	FALSE
L12_PSORIASIS	J10_ASTHMA_INCLAVO	PGS002083	718	4249	54583	416901	0.279337334716366	1.32225331059077	1.31932338714714e-11	0.248638598595963	1.28227853205805	1.84998621854409e-83	0.000461607231250215	1.00046171378826	0.989332046331667	0.997963989319644	FALSE
L12_PSORIASIS	MIGRAINE_UNSPE	PGS002083	14	4953	1201	470283	0.173179254561765	1.18907923385828	0.521978335980951	0.24869794016411	1.28235462673471	1.72236567109452e-96	-0.35326598541984	0.702390342938339	0.227345042486267	0.66787264940228	FALSE
L12_PSORIASIS	E4_DM2NOCOMP	PGS002083	142	4825	7815	463669	0.574928344916178	1.77700319103935	3.7797647963983e-11	0.249533540570591	1.28342661059476	8.67585250972226e-95	-0.0636860481962059	0.938299534124714	0.395012326703821	0.795269779559186	FALSE
L12_PSORIASIS	K11_DIAHER	PGS002083	270	4697	20646	450838	0.185592585102058	1.20393166075092	0.00421316387612747	0.246690167967304	1.27978253372116	1.00198229679125e-89	0.0198742836884959	1.02007309213889	0.69620380425075	0.927060529001071	FALSE
L12_PSORIASIS	O15_PREG_ABORT	PGS002083	117	2447	9221	247102	0.314007871448046	1.36890051173423	0.0011904817467938	0.238460168155551	1.2692931467423	2.19797743474841e-44	-0.0602169960811891	0.941560196542029	0.474176897053991	0.839454794766036	FALSE
L12_PSORIASIS	R18_ABNORMAL_BLOOD_P_READI_WO_DIAGNOSIS	PGS002083	13	4954	1111	470373	0.118937648113339	1.12629968918835	0.675322121958398	0.247758128325844	1.28115002081576	1.1001361331819e-95	0.0701609898366979	1.07268085807041	0.759037731056749	0.946221008712087	FALSE
L12_PSORIASIS	R18_DYSPHAGIA	PGS002083	47	4920	2746	468738	0.475781905386685	1.60927200412747	0.00172072509551757	0.247430422194466	1.2807302488834	1.00915083214563e-94	0.0524018029145485	1.05379907699964	0.654614226160382	0.914286532618433	FALSE
L12_PSORIASIS	TONGUEABNORMALITY	PGS002083	27	4940	1352	470132	0.588660365375626	1.8015733480697	0.00425632704393833	0.247138202325833	1.28035604873534	7.46300955933179e-95	0.128855570809131	1.13752582036706	0.389763161210794	0.792672094638405	FALSE
L12_PSORIASIS	L12_ACTINKERA	PGS002083	13	4954	743	470741	0.458616487758723	1.5818839145891	0.105152805512629	0.247924350454104	1.28136299399878	7.82185223573368e-96	0.016285677426269	1.01641901190159	0.946982653605699	0.990062954586455	FALSE
L12_PSORIASIS	I9_ISCHHEART	PGS002083	387	4580	24339	447145	0.367748551572111	1.44447878138682	9.07524273078572e-11	0.239702110008454	1.2708705143215	5.13198974851989e-82	0.0980040124555842	1.10296721070657	0.018910857459315	0.205502597071836	FALSE
L12_PSORIASIS	C3_FEMALE_GENITAL_EXALLC	PGS002083	28	2536	2047	254276	0.371997379221666	1.45062917951065	0.0510553804207032	0.236789246398705	1.26717402814132	3.23236575926983e-45	-0.0907309765592531	0.913263367107472	0.616912501533181	0.901649814908085	FALSE
L12_PSORIASIS	C3_COLORECTAL	PGS002083	27	4940	2249	469235	0.146154394067513	1.15737486607024	0.458003098866167	0.248310909181982	1.28185841179556	7.59906876393189e-96	-0.0760668129906516	0.926754285265434	0.642648372928717	0.91049714468897	FALSE
L12_PSORIASIS	FG_HYPERTENSION	PGS002083	1567	3400	119518	351966	0.260158695270882	1.29713591966912	1.13029803619919e-15	0.237622079622698	1.2682298123576	2.77101436628258e-60	0.0324225826683677	1.03295392151211	0.203181546148545	0.638791775122244	FALSE
L12_PSORIASIS	K11_OTHDISSTOMDUOD	PGS002083	49	4918	3794	467690	0.209424082004388	1.23296776711607	0.150808775932525	0.248369665319792	1.28193373105776	1.48765901614747e-95	-0.0474914754197712	0.95361860229626	0.708242366733305	0.930740012366076	FALSE
L12_PSORIASIS	R18_ABNORMAL_FINDI_DIAGNOST_IMAGI_LUNG	PGS002083	12	4955	884	470600	0.22569870974459	1.25319803203728	0.474776145612297	0.24719864897526	1.28043344430769	3.49378229149331e-95	0.248302763042575	1.28184796964076	0.210570224753918	0.647964244055665	FALSE
L12_PSORIASIS	I9_HEARTFAIL_AND_CHD	PGS002083	20	4947	1076	470408	0.647725128800503	1.91118817309341	0.00411691603321578	0.248951481491245	1.28267979784904	1.30151785741503e-96	-0.322595157681757	0.724267008958153	0.179217669501516	0.609958036593058	FALSE
L12_PSORIASIS	COPD_ASTHMA_PNEUMONIA_SEPSIS	PGS002083	141	4826	11374	460110	0.189069493932319	1.20812490691622	0.0275616067760041	0.251814353693909	1.28635720765269	7.63864765902433e-97	-0.153149477246337	0.858001460529888	0.0557311379211906	0.367824868844191	FALSE
L12_PSORIASIS	H7_CONJUNCTIVITIS	PGS002083	264	4703	15713	455771	0.513500561746474	1.67113086469869	8.54923406225909e-16	0.253436496785593	1.28844555645288	7.60433521738583e-96	-0.108273480368658	0.897382146468849	0.0595366792790981	0.379826593600779	FALSE
L12_PSORIASIS	M13_ARTHROSIS_POLY	PGS002083	49	4918	3125	468359	0.366774771954517	1.44307286203036	0.0121041716756066	0.24834016116403	1.28189590924324	1.661562396413e-95	-0.0415247603917931	0.959325581770138	0.739665399473645	0.940527248677308	FALSE
L12_PSORIASIS	M13_ROTATORCUFF	PGS002083	23	4944	1240	470244	0.460963366065285	1.58560076342171	0.0384012936543512	0.247112008611612	1.28032251189412	6.58152752240089e-95	0.168750697875312	1.18382497205184	0.281131997552517	0.71739201084245	FALSE
L12_PSORIASIS	G6_EPIPAROX	PGS002083	463	4504	35604	435880	0.259955060402146	1.29687180445883	1.76732350240521e-07	0.251887914683307	1.28645183684207	1.72159731652823e-90	-0.042898456143152	0.95800866502285	0.30616974002321	0.735510344364311	FALSE
L12_PSORIASIS	COPD_EXCL	PGS002083	2236	2731	166830	304654	0.431761680981026	1.53996806774652	2.32357011344902e-49	0.277119639414876	1.31932420476909	3.96213935724692e-70	-0.0643319814615263	0.937693650943905	0.00775893286343571	0.118027960375098	FALSE
L12_PSORIASIS	ALCOHOLMENTAL	PGS002083	81	4886	3689	467795	0.802394122152419	2.23087552862458	8.38171346491195e-12	0.24639141467532	1.27940025158306	3.32746953754692e-93	0.10225893140465	1.10767024521148	0.250146512365869	0.690266259535292	FALSE
L12_PSORIASIS	K11_VENTHER	PGS002083	30	4937	2493	468991	0.116586311019408	1.12365449004644	0.538638038480674	0.247593817333071	1.28093953107731	3.53089617759174e-95	0.0491825577857841	1.05041209414344	0.734011660192658	0.938798190701707	FALSE
L12_PSORIASIS	J10_COPDNAS_INCLAVO	PGS002083	155	4812	8284	463200	0.610987567187159	1.84224984621301	3.43973708330584e-13	0.247783738995328	1.28118283234566	5.44969920611544e-93	0.00896964522095767	1.00900999303362	0.894993596410117	0.97894219130672	FALSE
L12_PSORIASIS	CD2_BENIGN_RECTUM	PGS002083	18	4949	1102	470382	0.359597860826401	1.43275313253463	0.147355535234352	0.247605643537575	1.28095467981974	1.97887600474963e-95	0.0724796591700146	1.07517093599851	0.696032485023394	0.926996968366425	FALSE
L12_PSORIASIS	D3_BLOOD_IMMUN	PGS002083	360	4607	25054	446430	0.398214192252538	1.48916296291899	9.09205458842907e-13	0.252705322087476	1.28750382199026	2.38777185199327e-93	-0.068769728271445	0.933541623572885	0.155577606094166	0.576635895112938	FALSE
L12_PSORIASIS	AB1_CANDIDIASIS	PGS002083	84	4883	3983	467501	0.742701665687584	2.10160568756439	3.30781262696999e-11	0.248931776857196	1.28265452336204	2.44793777840297e-95	-0.0715094256993663	0.930987502345195	0.45620980605252	0.829819676402833	FALSE
L12_PSORIASIS	COPD_ASTHMA_INFECTIONS	PGS002083	1295	3672	84061	387423	0.516550955350944	1.67623625436583	1.70751581796417e-55	0.270182313623433	1.31020329687062	2.36756336909746e-87	-0.0880480691867432	0.915716857900713	0.00170026430875411	0.0404312488165854	TRUE
L12_PSORIASIS	R18_RETEN_URINE	PGS002083	38	4929	2700	468784	0.241939269594556	1.27371683712736	0.148870151620881	0.247907454112522	1.28134134383485	2.70193022855976e-95	-0.00197289063882194	0.998029054230699	0.988186347641485	0.997685797372325	FALSE
L12_PSORIASIS	M13_JUVOSTEOCHONRHIP	PGS002083	13	4954	643	470841	0.592803564068194	1.80905310877753	0.0485495117967997	0.247359859080381	1.28063987975714	2.6094014639047e-95	0.177625462261329	1.19437789785458	0.376105665331899	0.784289484406315	FALSE
L12_PSORIASIS	M13_ARTHROSIS_KNEE_PRIM_ICD10	PGS002083	58	4909	4012	467472	0.247757348460609	1.28114902169179	0.0729034834203735	0.247121701871918	1.28033492245366	2.47709409025368e-94	0.07448092072381	1.07732478874898	0.504931298672354	0.853662678261731	FALSE
L12_PSORIASIS	I9_DOAAC	PGS002083	121	4846	7960	463524	0.415460892014064	1.51506886293989	8.11480824399117e-06	0.249997515365811	1.28402222635826	1.67633100344734e-95	-0.0891739233675579	0.914686474387435	0.266373615382687	0.70410746120209	FALSE
L12_PSORIASIS	VWXY20_UNSPE_FALL	PGS002083	27	4940	2472	469012	0.080967449756237	1.0843356006042	0.678175811539823	0.248349561018918	1.2819079589354	6.23134575094235e-96	-0.0858831604784901	0.917701448754568	0.61852318831892	0.901938009091431	FALSE
L12_PSORIASIS	G6_XTRAPYR	PGS002083	42	4925	2924	468560	0.327329383102961	1.38725834139159	0.0383606514496849	0.248258452411098	1.28179117140616	1.35930733111687e-95	-0.0460309251254734	0.95501242785488	0.737379025283042	0.939952917552901	FALSE
L12_PSORIASIS	K11_ILEUS	PGS002083	19	4948	1635	469849	0.14163262104511	1.15215329390299	0.538104360881433	0.248629563140541	1.28226694613987	2.20653136894867e-96	-0.251389120528799	0.777719685976725	0.305571622330951	0.735060891586712	FALSE
L12_PSORIASIS	O15_OTHER_MATERN_DIS_ELSEWHERE	PGS002083	25	2539	2068	254255	0.338823184975826	1.4032951996008	0.0964317025242879	0.237236165506259	1.26774047899652	1.90506970663206e-45	-0.178550914835031	0.836481466477287	0.367725809643664	0.778657473320809	FALSE
L12_PSORIASIS	J10_CHRONRHINITIS	PGS002083	58	4909	3730	467754	0.390907944818575	1.47832241991062	0.00331075389905048	0.248825353886163	1.28251802672017	7.92873606903448e-96	-0.0773380974845071	0.925576865489289	0.526869941156676	0.864150697967522	FALSE
L12_PSORIASIS	ASTHMA_EXCL	PGS002083	2297	2670	171816	299668	0.435873630122748	1.54631337497066	1.90775255292978e-50	0.276914647141754	1.31905378121969	1.64511911380636e-68	-0.0621039536825174	0.939785187582056	0.00987287932563004	0.138249836728463	FALSE
L12_PSORIASIS	IBD_INFECTIONS	PGS002083	40	4927	2357	469127	0.454671334912114	1.57565543499092	0.00562678615488107	0.247608804738206	1.28095872918088	5.19939448103748e-95	0.0353810798840589	1.03601443784505	0.782131896768634	0.952484084531662	FALSE
L12_PSORIASIS	E4_OBESITYNAS	PGS002083	47	4920	2838	468646	0.477515737701584	1.6120646322065	0.00178805629154353	0.247216911808696	1.28045682886394	1.46365852851373e-94	0.0759347241531551	1.07889214626019	0.521620398392007	0.86167471116305	FALSE
L12_PSORIASIS	R18_SYMPTOMS_SIGNS_ABNORMAL_CLINI_LABOR_FINDI_NOT_ELSEW_CLASSIFIED	PGS002083	1381	3586	96897	374587	0.402874453008726	1.49611904662725	4.27918817803578e-35	0.25102109815461	1.28533720228814	7.66798431496216e-72	-0.0115105720356139	0.98855542114955	0.666215727752631	0.917515302953265	FALSE
L12_PSORIASIS	CD2_INSITU_CERVIX_UTERI	PGS002083	34	2530	3531	252792	-0.0135109430941874	0.986579920021672	0.939856360493392	0.235314289311351	1.26530637851772	2.20613549973259e-44	0.030314990201022	1.03077916815992	0.823370376361929	0.96335684921822	FALSE
L12_PSORIASIS	O15_MAT_CARE_MALPRESENT	PGS002083	13	2551	1218	255105	0.20497561113128	1.22749512738059	0.467812496018471	0.236147302466537	1.26636083450324	3.63886264530296e-45	-0.0802211988105198	0.922912176730719	0.749712169699731	0.943840243818347	FALSE
L12_PSORIASIS	L12_LICHSIMPANDPRURIGO	PGS002083	25	4942	662	470822	1.26488055892442	3.54266957057389	4.03617850639967e-10	0.24839099853749	1.28196107912083	5.27144537930604e-96	-0.114783377984232	0.891559254352944	0.520842472942671	0.861244822786916	FALSE
L12_PSORIASIS	N14_GLOMER_NEPHRITIS	PGS002083	20	4947	1259	470225	0.411567650271279	1.50918180091332	0.0755718240959158	0.247756991593599	1.28114856449205	1.48601615922364e-95	0.0482178745801941	1.04939926784408	0.800113866158231	0.957499108085816	FALSE
L12_PSORIASIS	L12_ATROPHICSKIN	PGS002083	43	4924	2457	469027	0.480109434324614	1.61625126588093	0.00335017542840804	0.246649964964885	1.27973108365509	4.17768113389655e-94	0.128729899539619	1.13738287503536	0.275322899521763	0.711691478669975	FALSE
L12_PSORIASIS	Z21_PERSONS_ENCOUNTERI_HEALTH_SERVI_CIRCUMSTANC_RELATED_REPRODUCTION	PGS002083	201	4766	22624	448860	0.0265156924821484	1.02687036128006	0.728619528137847	0.250300940357959	1.28441188990605	1.5219210115097e-94	-0.065361962711762	0.936728341275736	0.315186567090228	0.742230647744324	FALSE
L12_PSORIASIS	AB1_STREPTSTAPHYCOCC_INOTHER	PGS002083	26	4941	2072	469412	0.24652982500761	1.27957734605258	0.218250995418113	0.248031408114521	1.28150018106639	1.15156001977295e-95	-0.0201928130793466	0.980009696401379	0.904100103165844	0.980755059042911	FALSE
L12_PSORIASIS	E4_METABOLIA	PGS002083	298	4669	18456	453028	0.399541110987502	1.4911402727285	2.36070055385346e-10	0.242741690897548	1.27473930482152	6.18208590156894e-86	0.0754822346443011	1.078404069316	0.107248400433683	0.493358970701081	FALSE
L12_PSORIASIS	K11_HERING	PGS002083	184	4783	14417	457067	0.118291240365842	1.12557187560077	0.130078032984983	0.248418568753717	1.2819964235522	5.9800255068306e-93	-0.0133347814651568	0.986753732856679	0.832852799787516	0.965578135919078	FALSE
L12_PSORIASIS	JOINTPAIN	PGS002083	65	4902	4374	467110	0.346837661677911	1.41458706503901	0.00718522086331957	0.247532671122615	1.28086120887374	1.86280296520386e-94	0.025689485800628	1.02602230450984	0.800168690630042	0.957499108085816	FALSE
L12_PSORIASIS	KRA_PSY_ANXIETY	PGS002083	97	4870	5364	466120	0.605181402286754	1.83158443235623	3.98855360026747e-09	0.251175447394497	1.28553560841984	5.06249870213123e-97	-0.192080518556123	0.825240418649532	0.0454990533856534	0.332347967307421	FALSE
L12_PSORIASIS	CD2_BENIGN_BREAST_EXALLC	PGS002083	13	2551	1177	255146	-0.00845685743989961	0.991578801188201	0.97846186872196	0.234072994012948	1.26373673405671	2.75363048078588e-44	0.313953763883361	1.36882644586502	0.133542899062215	0.542595606099151	FALSE
L12_PSORIASIS	C3_RECTUM_EXALLC	PGS002083	12	4955	852	470632	0.233199211197431	1.2626329849039	0.452024512739487	0.247633125891513	1.28098988395337	1.54512008806581e-95	0.0737959710445441	1.0765871281395	0.724814346141098	0.935947499160469	FALSE
L12_PSORIASIS	R18_DYSPNOEA	PGS002083	42	4925	2354	469130	0.532758788553819	1.70362577478886	0.00106770020860259	0.247311001440967	1.28057731224413	1.15878700737204e-94	0.0408570552991349	1.04170318895158	0.731704973216185	0.938009686616681	FALSE
L12_PSORIASIS	H7_KERATITIS	PGS002083	30	4937	1997	469487	0.370024622561108	1.4477702620362	0.0436531664915243	0.249361982021333	1.28320644667341	9.1273890614868e-97	-0.293964073479208	0.74530326711563	0.124463401105898	0.526053382938391	FALSE
L12_PSORIASIS	H7_LENS	PGS002083	171	4796	12198	459286	0.255911083804419	1.29163787530771	0.00146212993635497	0.247683929706393	1.28105496477946	8.08223456295487e-93	0.0132666017709286	1.01335499358601	0.844617416349954	0.968335904896721	FALSE
L12_PSORIASIS	D3_SARCOIDOSIS	PGS002083	20	4947	1336	470148	0.208227023171747	1.23149271519818	0.438641802539276	0.249689156495422	1.28362634775446	2.4643748388664e-97	-0.914231455927139	0.400824559084765	0.0123056978822571	0.159218849133608	FALSE
L12_PSORIASIS	R18_HEADACHE1	PGS002083	70	4897	4452	467032	0.454413753600374	1.57524962786353	0.000189928837285703	0.249390017594784	1.2832424226063	5.45595300711194e-96	-0.123081479183373	0.884191616414879	0.251386280303965	0.691128342422103	FALSE
L12_PSORIASIS	M13_DORSALGIANAS	PGS002083	36	4931	2236	469248	0.480824737201291	1.61740778864356	0.00435923665503158	0.248731191001542	1.28239726680883	4.28342799448398e-96	-0.132249657777282	0.876122237042859	0.388531149320964	0.79217529694796	FALSE
L12_PSORIASIS	D3_ANAEMIA_IRONDEF_NAS	PGS002083	144	4823	9864	461620	0.414028974951068	1.51290096248068	1.30737821227381e-06	0.250801231745592	1.28505463087822	7.61122732412373e-96	-0.103886095485786	0.901327956897483	0.174365784211785	0.602956734598119	FALSE
L12_PSORIASIS	T1D	PGS002083	18	4949	1713	469771	0.0836218544888943	1.0872176895773	0.724554488859365	0.248008894703526	1.28147133045089	7.24522718438363e-96	-0.0252987073872414	0.975018623259979	0.912590084765262	0.982928183799924	FALSE
L12_PSORIASIS	O15_LABOUR_LONG	PGS002083	22	2542	2192	254131	0.123802376495236	1.13179218015931	0.580690752319492	0.238446766802482	1.26927613661067	4.86529523110805e-46	-0.470378305558724	0.624765871168385	0.0772033643678402	0.427888631547811	FALSE
L12_PSORIASIS	R18_GENERAL_SYMPTOMS_SIGNS	PGS002083	490	4477	29661	441823	0.509466218230026	1.66440253006198	1.57512929831667e-25	0.249162314614543	1.28295025774696	8.7083060611246e-88	-0.0146061599724572	0.98549999252686	0.717329582359341	0.933441434832475	FALSE
L12_PSORIASIS	ACUTE_RESPIRATORY_INFECTIONS	PGS002083	1213	3754	75964	395520	0.55284343551771	1.73818842448954	1.07222271703904e-60	0.267983317101365	1.30732532985705	1.33504362023364e-87	-0.0839688038421213	0.919459939265148	0.00344633762165081	0.0677732457393498	FALSE
L12_PSORIASIS	J10_BRONCH	PGS002083	116	4851	7223	464261	0.420572423912647	1.5228330122047	1.28920989057637e-05	0.247888309834376	1.28131681371457	7.37556844301573e-94	0.00232446187933666	1.00232716553529	0.97668200134234	0.995609195142063	FALSE
L12_PSORIASIS	I9_HYPTENS	PGS002083	1567	3400	119441	352043	0.261022723977324	1.29825716666491	9.09338923962457e-16	0.237607093932455	1.26821080720088	2.82564925473234e-60	0.0324793225590672	1.0330125328675	0.202384730003125	0.638281455472354	FALSE
L12_PSORIASIS	J10_COPDNAS	PGS002083	155	4812	8284	463200	0.610987567187159	1.84224984621301	3.43973708330584e-13	0.247783738995328	1.28118283234566	5.44969920611544e-93	0.00896964522095767	1.00900999303362	0.894993596410117	0.97894219130672	FALSE
L12_PSORIASIS	Z21_ACQUI_ABSENCE_ORGANS_NOT_ELSEW_CLASSIFIED	PGS002083	80	4887	5150	466334	0.395858165522479	1.48565858499799	0.000857079223833458	0.246520453588368	1.27956535465301	2.96470190558136e-93	0.0697853226410838	1.07227796274268	0.426139632872081	0.81363507982746	FALSE
L12_PSORIASIS	M13_DEFORMDORSO	PGS002083	27	4940	2137	469347	0.225033947160877	1.25236522971418	0.245620991734139	0.249188392603191	1.28298371494547	9.9346494656683e-97	-0.311196185972088	0.7325701417851	0.138350050625855	0.550310082411753	FALSE
L12_PSORIASIS	ST19_INJURI_ANKLE_FOOT	PGS002083	19	4948	1194	470290	0.399878600818844	1.49164360233718	0.0918701855320432	0.247781933775943	1.28118051953167	1.40400139419983e-95	0.037399152272258	1.03810730104027	0.843653387110473	0.967908487256539	FALSE
L12_PSORIASIS	CD2_LEIOMYOMA_ENDOMETRIOSIS	PGS002083	15	2549	1197	255126	0.255361542731365	1.29092826224234	0.331733467546638	0.236027322101652	1.26620890518269	4.36551613353257e-45	-0.0488661443308142	0.952308593071464	0.834119888418078	0.965734658551665	FALSE
L12_PSORIASIS	E4_ENDOGLAND	PGS002083	66	4901	3524	467960	0.637764213233932	1.89224548893207	1.02935542928925e-06	0.246485462843599	1.27952058249158	1.67363382024669e-93	0.0931731771426335	1.09765180701311	0.323104656169388	0.74791560987274	FALSE
L12_PSORIASIS	O15_DELIVERY_PROXY	PGS002083	123	2441	14910	241413	-0.0803515557313401	0.922791876582321	0.418015724576239	0.239106655291379	1.27011399373818	1.16655646917323e-44	-0.0787404798117467	0.924279762580305	0.352913895856364	0.768653529216907	FALSE
L12_PSORIASIS	M13_DORSOPATHY	PGS002083	938	4029	58517	412967	0.488790347222369	1.63034287787593	1.90615071875748e-39	0.251477203579702	1.28592358527525	6.51952711958438e-81	-0.0205728780836102	0.979637299783881	0.503799577727704	0.853174345513988	FALSE
L12_PSORIASIS	F5_SEXDYS	PGS002083	16	4951	1217	470267	0.242641984953706	1.27461221207203	0.332919505543111	0.24868208236053	1.28233429156815	1.98364827202509e-96	-0.288266017550586	0.749562169022964	0.262211782554226	0.700371347467956	FALSE
L12_PSORIASIS	L12_INFECT_SKIN_NAS	PGS002083	119	4848	6628	464856	0.542648309846478	1.72055740301603	1.06566774967569e-08	0.248281582846312	1.28182082013671	4.05980292538401e-94	-0.0141748096429933	0.985925179969102	0.857052033676681	0.97140239700517	FALSE
L12_PSORIASIS	M13_ANKYLOSPON_ICD10	PGS002083	36	4931	1373	470111	0.851225917464997	2.34251682467912	1.26810227945498e-06	0.247622017698523	1.28097565454955	3.4202218423996e-95	0.0466224993898806	1.04772641705456	0.771107030307542	0.949355615407787	FALSE
L12_PSORIASIS	FG_DISVEINLYMPH	PGS002083	331	4636	24658	446826	0.269343207734916	1.30910435869629	3.46424379000876e-06	0.250206631648915	1.28429076439051	8.87062759326792e-92	-0.0300668607763972	0.970380650975758	0.54017350139513	0.869493593375504	FALSE
L12_PSORIASIS	VOCALCORDDYS	PGS002083	27	4940	1049	470435	0.871057227778969	2.38943569641639	1.37691065905284e-05	0.247590212527794	1.28093491354805	2.85172548740988e-95	0.0843690246528154	1.08803032974908	0.598858472450941	0.894807951221337	FALSE
L12_PSORIASIS	R18_ABNORMALITI_HEART_BEAT	PGS002083	48	4919	3424	468060	0.213848762142214	1.23843534232126	0.172635262792443	0.245963965612917	1.27885349000977	2.00512632706868e-93	0.181480580745008	1.19899125296676	0.0945272090507125	0.467768088822909	FALSE
L12_PSORIASIS	J10_ASTHMA	PGS002083	718	4249	54583	416901	0.279337334716366	1.32225331059077	1.31932338714714e-11	0.248638598595963	1.28227853205805	1.84998621854409e-83	0.000461607231250215	1.00046171378826	0.989332046331667	0.997963989319644	FALSE
L12_PSORIASIS	Z21_EXAM_OBSER_OTH_REASO	PGS002083	23	4944	1606	469878	0.37862645003784	1.46027744726233	0.0706472221263872	0.248490221727205	1.28208828569901	3.74519299692092e-96	-0.135399524860479	0.87336691018235	0.498402484645261	0.851062833645937	FALSE
L12_PSORIASIS	ASTHMA_HOSPITAL_MAIN	PGS002083	718	4249	54583	416901	0.279337334716366	1.32225331059077	1.31932338714714e-11	0.248638598595963	1.28227853205805	1.84998621854409e-83	0.000461607231250215	1.00046171378826	0.989332046331667	0.997963989319644	FALSE
L12_PSORIASIS	F5_PERSMOOD	PGS002083	11	4956	605	470879	0.625304477008371	1.86881488198007	0.0383869596214487	0.24837222021189	1.28193700626431	3.03017197498253e-96	-0.250709130097396	0.778248707765996	0.386418576797297	0.790794155265717	FALSE
L12_PSORIASIS	L12_URTICARIAERYTHEMA	PGS002083	145	4822	7221	464263	0.69717132856782	2.00806451152685	2.05316633658781e-16	0.25115478709813	1.28550904914754	2.97037232227788e-96	-0.114165320070318	0.892110459926756	0.149425891753956	0.566760721614223	FALSE
L12_PSORIASIS	N14_ENDOMETRIOSIS_NOS	PGS002083	11	2553	992	255331	0.179040862913093	1.19606961805817	0.561286067197843	0.237038237195149	1.26748958209521	1.36929470906453e-45	-0.40321852997399	0.668166069054455	0.24472303062028	0.685107401952271	FALSE
L12_PSORIASIS	FG_DOAAC	PGS002083	21	4946	1626	469858	0.262379319788267	1.30001957206434	0.232013181256404	0.248565135120832	1.28218433488106	3.42172603723274e-96	-0.158509303759367	0.853415023785977	0.420414109247572	0.810122515795274	FALSE
L12_PSORIASIS	K11_UMBHER	PGS002083	49	4918	3328	468156	0.326027724979544	1.38545378001802	0.0259715235847511	0.248151825335457	1.28165450504827	2.2941439845058e-95	-0.0215027235624648	0.97872681184191	0.863522770205833	0.972883998088005	FALSE
L12_PSORIASIS	I9_K_CARDIAC	PGS002083	1805	3162	137728	333756	0.277840837856734	1.32027604252057	1.6686742084249e-18	0.229868036196725	1.25843393124379	4.70205912566838e-52	0.0488622687782025	1.05007571256879	0.0467922350210602	0.337558677198097	FALSE
L12_PSORIASIS	CD2_BENIGN_LIPO_SKIN_TRUNK	PGS002083	26	4941	1832	469652	0.318137002204656	1.37456456670421	0.108696736305407	0.248408022746445	1.28198290367989	5.58020166616875e-96	-0.0980687523349229	0.906586571667595	0.569351578965531	0.882343002343069	FALSE
L12_PSORIASIS	C3_UNCERTAIN_SECONDARY	PGS002083	24	4943	2637	468847	0.0335158020434745	1.03408378423409	0.872016509443378	0.248436971996062	1.28202001666017	5.45826515324585e-96	-0.101754744475971	0.903251051815742	0.557853384541667	0.877397263788286	FALSE
L12_PSORIASIS	D3_PURPURA_AND3_OTHER_HAEMORRHAGIC	PGS002083	24	4943	1289	470195	0.632890090426461	1.88304489267011	0.00204851704883818	0.248556224630146	1.28217291004039	3.56998114739221e-96	-0.146833624460157	0.86343762036686	0.445497597823616	0.824361436860024	FALSE
L12_PSORIASIS	H8_INNER	PGS002083	87	4880	6287	465197	0.216281244538717	1.24145148135602	0.0585402297257162	0.245717017010661	1.27853771791926	1.77371128435941e-92	0.117203144488687	1.12434781155378	0.162145068556502	0.585832896153738	FALSE
L12_PSORIASIS	J10_INFLUPNEU	PGS002083	143	4824	11499	459985	0.190871559270658	1.2103039897705	0.0253121320036273	0.251464460364938	1.28590719857924	1.71833333047755e-96	-0.135747415760505	0.873063126626745	0.0837829914329465	0.44367996882872	FALSE
L12_PSORIASIS	N14_FEMGENPROL	PGS002083	129	2435	10006	246317	0.234240174031801	1.26394802324891	0.0116099694346941	0.236295851239613	1.2665489648244	3.06694079152177e-43	-0.0102144427013013	0.989837547550822	0.894365730185488	0.97894219130672	FALSE
L12_PSORIASIS	AB1_HERPES_SIMPLEX	PGS002083	64	4903	3132	468352	0.714286040002116	2.04272773561596	1.70682654149608e-08	0.249401102218827	1.28325664694494	3.66748545654298e-96	-0.129096399357161	0.878889237104293	0.261189766308726	0.699792830874531	FALSE
L12_PSORIASIS	CD2_BENIGN_SIGMOID_COLON	PGS002083	29	4938	1770	469714	0.377029275489506	1.45794699085829	0.0509035523971576	0.247644925570457	1.28100499931191	2.95431387111425e-95	0.0436934381390277	1.04466205225184	0.77071950062056	0.949324880250172	FALSE
L12_PSORIASIS	J10_BRONCHIECTASIS	PGS002083	21	4946	1467	470017	0.322971542731019	1.38122604442529	0.140013965028803	0.248552330474821	1.28216791706965	2.83787318036189e-96	-0.179527436831482	0.835665022628218	0.43177987305488	0.816817553500165	FALSE
L12_PSORIASIS	R18_DISTU_SKIN_SENSA	PGS002083	17	4950	1446	470038	0.138833516056395	1.14893280521594	0.580415302344691	0.247836622307437	1.28125058732879	1.19898628703664e-95	0.0181918423798802	1.01835832193547	0.9260728611571	0.986255570748984	FALSE
L12_PSORIASIS	E4_OBESITY	PGS002083	228	4739	11839	459645	0.6487879170918	1.91322044125035	2.41986682819657e-21	0.252694331900703	1.28748967216054	7.10033840844594e-96	-0.111726488753865	0.894288822103386	0.0679314867456272	0.403486786052229	FALSE
L12_PSORIASIS	BLEEDING	PGS002083	84	4883	6957	464527	0.132884609015523	1.14211820058335	0.242910070942316	0.247101215927242	1.28030869385193	1.12356875592958e-93	0.0451099055313692	1.04614283047432	0.604404559903285	0.897157151664267	FALSE
L12_PSORIASIS	G6_SLEEPDISOTH	PGS002083	137	4830	8428	463056	0.429327931137789	1.53622472772734	1.50051247733209e-06	0.247477204693079	1.28079016604602	4.61142121355984e-93	0.0153337645269764	1.01545192989502	0.830774737916569	0.964973716677503	FALSE
L12_PSORIASIS	F5_ALCOHOLAC	PGS002083	13	4954	973	470511	0.244456526624935	1.2769271486848	0.421272452201946	0.247159738177687	1.28038362259044	3.78426191143546e-95	0.266489322387174	1.30537365098649	0.175228885731784	0.604337837457354	FALSE
L12_PSORIASIS	AB1_EBV	PGS002083	40	4927	3567	467917	0.107817829828515	1.1138448176019	0.505230417691167	0.248225125411366	1.28174845386397	1.63363012956776e-95	-0.0379832038980686	0.962729110851681	0.773121915837721	0.949766874285684	FALSE
L12_PSORIASIS	N14_HYPERTROPHYBREAST_BOTH	PGS002083	20	4947	1281	470203	0.401723419824135	1.49439795466348	0.0833824783144414	0.247834374047371	1.2812477067475	1.38101751063739e-95	0.00694170486853916	1.00696585434896	0.969436896128311	0.994234612770456	FALSE
L12_PSORIASIS	D3_APLASTICANDOTHANAEMIA	PGS002083	120	4847	9191	462293	0.276786464629362	1.31888471242809	0.0035713981782004	0.248216228816021	1.28173705071736	6.23171826600788e-94	-0.0169238062960843	0.983218596847607	0.824606583499039	0.963675384890272	FALSE
L12_PSORIASIS	R18_ABNORMALITI_BREAT	PGS002083	82	4885	4800	466684	0.478194108284645	1.61315858044018	3.68744840780225e-05	0.247269181189658	1.28052375929892	6.51181824594187e-94	0.0272786754818799	1.0276541448774	0.764462385664766	0.94778700720084	FALSE
L12_PSORIASIS	D3_IMMUNEMECHANISM	PGS002083	25	4942	1549	469935	0.29683365195618	1.34559144432514	0.216234663103953	0.25010763220961	1.28416362661832	1.25825094475166e-97	-0.873350315386103	0.417550278087054	0.00687159583826018	0.10862920696253	FALSE
L12_PSORIASIS	I9_AF	PGS002083	109	4858	7414	464070	0.24396330930469	1.27629750138762	0.018659481731143	0.244414381949925	1.27687333413911	9.06943912604885e-91	0.126360775952612	1.13469146384038	0.0712606505926835	0.413315050378969	FALSE
L12_PSORIASIS	R18_ABNORMAL_FINDI_DIAGNOST_IMAGI_OTHER_BODY_STRUCTURES	PGS002083	16	4951	1223	470261	0.265663489774143	1.30429607586289	0.289007854890493	0.248570766899883	1.28219155588027	2.61508425769537e-96	-0.225070364064323	0.798460033889519	0.346813425695844	0.764291321381889	FALSE
L12_PSORIASIS	Z21_PERSONAL_HISTORY_MALIG_NEOPLASM	PGS002083	132	4835	10257	461227	0.227932029647265	1.25599995177118	0.0121098022811774	0.247935850750857	1.28137773013819	1.74002215294406e-93	-0.00216616483731283	0.997836179604617	0.976261246070024	0.995549420410819	FALSE
L12_PSORIASIS	K11_GASTRODUOULC	PGS002083	161	4806	11679	459805	0.223387804827623	1.25030535418216	0.00754613407121242	0.246359873755671	1.27935989875891	1.56295787505671e-91	0.0398641389973831	1.04066937820239	0.53306289501339	0.866560834202297	FALSE
L12_PSORIASIS	H7_CONJUNCTIVA	PGS002083	321	4646	18851	452633	0.528628272407558	1.69660343394912	1.02581097825666e-19	0.255396377542418	1.29097323226769	2.09869490586928e-96	-0.120514793829288	0.886463973051686	0.022184969786529	0.225803142960369	FALSE
L12_PSORIASIS	R18_PAIN_ASSOCIATED_W_MICTU	PGS002083	16	4951	696	470788	0.726191399568083	2.06719248566297	0.00600687199622465	0.247486341952979	1.28080186901211	2.29545968390883e-95	0.12288804999053	1.13075782551217	0.512618745779501	0.857378148369753	FALSE
L12_PSORIASIS	ST19_INJURI_HEAD	PGS002083	68	4899	4810	466674	0.339649008660135	1.40445455265742	0.00604945468173009	0.24872362430559	1.28238756333534	1.48906541486455e-95	-0.0610775511081678	0.940750280720239	0.582581036868071	0.888757454769807	FALSE
L12_PSORIASIS	O15_POSTPART_HEAMORRH_ALLW	PGS002083	20	2544	1490	254833	0.349563376334662	1.41844808536482	0.153070366908007	0.234115968196314	1.26379104327779	3.39311467616212e-44	0.213248826468568	1.2376925836059	0.222851692813037	0.662753214016741	FALSE
L12_PSORIASIS	D3_OTHERBLOOD	PGS002083	17	4950	1311	470173	0.220267840344147	1.24641052490753	0.383257699570621	0.247696313534146	1.28107082924172	1.5185001165986e-95	0.0646798735500979	1.06681745323013	0.744744437453283	0.942132467646237	FALSE
L12_PSORIASIS	R18_SYMPTOMS_SIGNS_INVOLVI_NERVOUS_MUSCULOS_SYSTEMS	PGS002083	24	4943	1481	470003	0.424538026442674	1.52888395253309	0.0548636353348782	0.246879096066539	1.2800243434443	1.02880466496052e-94	0.246415945081127	1.27943163617536	0.130020683142556	0.536574109212249	FALSE
L12_PSORIASIS	ASTHMA_COMORB	PGS002083	2017	2950	137415	334069	0.496618313804279	1.64315522934536	2.04286871667416e-61	0.23737723320971	1.26791932884914	2.52364497062867e-52	0.0261878543237275	1.02653376916877	0.279093841161059	0.715628426515672	FALSE
L12_PSORIASIS	L12_DERM_NAS	PGS002083	23	4944	597	470887	1.29072028262173	3.63540413136133	2.44961448158823e-09	0.247744564683541	1.28113264387299	1.78974702754805e-95	0.0473897819393245	1.04853062773992	0.787356330133761	0.953951532448904	FALSE
L12_PSORIASIS	L12_HYPERTROPHICSKIN	PGS002083	44	4923	2630	468854	0.456016127342314	1.57777578989155	0.00351678312056284	0.247793971850043	1.28119594257053	4.17878221504017e-95	0.00748207132260185	1.00751013195848	0.952538896406302	0.990915539500938	FALSE
L12_PSORIASIS	SMOKING_DEPEND	PGS002083	13	4954	746	470738	0.477110113035233	1.6114108716276	0.125421624034835	0.247073163654676	1.28027277878723	4.8040277067226e-95	0.246184609437201	1.27913569226645	0.198423761351839	0.633828214067079	FALSE
L12_PSORIASIS	K11_COELIAC	PGS002083	15	4952	940	470544	0.451676155881506	1.57094312550073	0.095907128899279	0.248573201266798	1.28219467720877	1.9601144916931e-96	-0.295737149465945	0.743982958639396	0.404448122330412	0.801278173051987	FALSE
L12_PSORIASIS	COX_ARTHROSIS	PGS002083	88	4879	6101	465383	0.269129835271824	1.30882506167303	0.0146451219800533	0.248110755184496	1.28160186838517	1.42852981800211e-94	-0.0079378187660348	0.992093602523546	0.930790810564077	0.986612806862726	FALSE
L12_PSORIASIS	Q17_VACTREL	PGS002083	21	4946	1157	470327	0.504313647613161	1.65584863469069	0.0330342617622122	0.247145551758509	1.2803654586605	5.64391034243274e-95	0.163698107714902	1.17785867496601	0.330748973146279	0.753815785878526	FALSE
L12_PSORIASIS	K11_APPENDIX	PGS002083	124	4843	8989	462495	0.300630521263884	1.35071019063678	0.00106486985091018	0.249869334117822	1.2838576493349	2.08938423375047e-95	-0.0800213006230984	0.92309668364268	0.32188012238324	0.746859825926378	FALSE
L12_PSORIASIS	M13_ARTHTROSIS_COX_PRIM_ICD10	PGS002083	25	4942	2332	469152	-0.0935862114743188	0.910659504743394	0.660627681541275	0.247207685836465	1.28044501545929	5.70871103101644e-95	0.132477799193337	1.14165367017543	0.399193006594207	0.79812156861176	FALSE
L12_PSORIASIS	E4_DM1	PGS002083	32	4935	2362	469122	0.340761579078702	1.40601797679538	0.0555147410256995	0.248528310760442	1.28213712013236	4.87788731255703e-96	-0.095917687267972	0.908538797301499	0.570934182249103	0.883313161708982	FALSE
L12_PSORIASIS	C3_UNCERTAIN_SECONDARY_EXALLC	PGS002083	24	4943	2637	468847	0.0335158020434745	1.03408378423409	0.872016509443378	0.248436971996062	1.28202001666017	5.45826515324585e-96	-0.101754744475971	0.903251051815742	0.557853384541667	0.877397263788286	FALSE
L12_PSORIASIS	CD2_BENIGN_LEIOMYOMA_UTERI_EXALLC	PGS002083	80	2484	8923	247400	-0.0934853106607145	0.910751395664196	0.418883610596635	0.237316808108029	1.26784271700943	1.55525868983106e-44	-0.0505275438924671	0.950727741569002	0.614427680372351	0.900842219862756	FALSE
L12_PSORIASIS	C3_FEMALE_GENITAL	PGS002083	28	2536	2047	254276	0.371997379221666	1.45062917951065	0.0510553804207032	0.236789246398705	1.26717402814132	3.23236575926983e-45	-0.0907309765592531	0.913263367107472	0.616912501533181	0.901649814908085	FALSE
L12_PSORIASIS	D3_COAGOTHER	PGS002083	18	4949	1179	470305	0.322832726379382	1.38103432097249	0.209792463650066	0.246984931133542	1.28015982207552	7.27899346407813e-95	0.199881340141128	1.22125783527969	0.216595146318433	0.655039032794541	FALSE
L12_PSORIASIS	GOUT_IDIOP_NOS	PGS002083	15	4952	973	470511	0.325374177831897	1.38454861646764	0.239048966477598	0.248961176249522	1.28269223317991	9.77803899824795e-97	-0.51651881727866	0.596593789201308	0.117446029603595	0.512544327214119	FALSE
L12_PSORIASIS	T2D_INCLAVO	PGS002083	194	4773	11297	460187	0.502033109325173	1.65207671112299	1.8812359231904e-11	0.25066886374172	1.28488454201927	9.7955465508669e-95	-0.0794596081724964	0.923615325726094	0.217996730614474	0.656888863782974	FALSE
L12_PSORIASIS	AB1_SEPSIS_IMPLICIT	PGS002083	21	4946	1240	470244	0.434582834505958	1.54431868808756	0.0688592056509841	0.246992328306336	1.28016929167395	7.78434746177487e-95	0.196947751743319	1.21768041736482	0.234936482760603	0.675574485106902	FALSE
L12_PSORIASIS	G6_NEUROOTH	PGS002083	24	4943	2275	469209	0.0242234883108877	1.02451926038566	0.905986652657504	0.248494204294472	1.28209339171202	3.97545382284305e-96	-0.136381275565259	0.8725099023556	0.480485234839746	0.842518116365331	FALSE
L12_PSORIASIS	COPD_EARLYANDLATER	PGS002083	155	4812	8284	463200	0.610987567187159	1.84224984621301	3.43973708330584e-13	0.247783738995328	1.28118283234566	5.44969920611544e-93	0.00896964522095767	1.00900999303362	0.894993596410117	0.97894219130672	FALSE
L12_PSORIASIS	CD2_BENIGN_SIGMOID_COLON_EXALLC	PGS002083	29	4938	1770	469714	0.377029275489506	1.45794699085829	0.0509035523971576	0.247644925570457	1.28100499931191	2.95431387111425e-95	0.0436934381390277	1.04466205225184	0.77071950062056	0.949324880250172	FALSE
L12_PSORIASIS	Z21_FIT_ADJ_OTH_DEVICES	PGS002083	24	4943	2465	469019	-0.155758967078633	0.855765433156728	0.469796662088737	0.247333971019247	1.28060672690277	4.27602935122759e-95	0.111381288170403	1.11782103754824	0.488637291003313	0.846341684258209	FALSE
L12_PSORIASIS	H7_CATARACTOTHER	PGS002083	146	4821	10847	460637	0.209543019025069	1.23311442135002	0.0161494620804559	0.246980920023368	1.28015468722373	1.12152828717357e-92	0.0398443413683705	1.04064877562006	0.581203787248772	0.887932595603932	FALSE
L12_PSORIASIS	PULM_PNEUMONIA_SEPSIS	PGS002083	141	4826	11374	460110	0.189069493932319	1.20812490691622	0.0275616067760041	0.251814353693909	1.28635720765269	7.63864765902433e-97	-0.153149477246337	0.858001460529888	0.0557311379211906	0.367824868844191	FALSE
L12_PSORIASIS	N14_KIDUROTH	PGS002083	16	4951	1094	470390	0.112820593007741	1.1194310811687	0.706695008156465	0.246308971747623	1.27929477842844	2.44772578813804e-94	0.43959991408493	1.55208612647636	0.0127793800889678	0.162993943910536	FALSE
L12_PSORIASIS	N14_URINOTH	PGS002083	404	4563	28882	442602	0.318009610221355	1.37438946935112	2.30444434297615e-09	0.251392368961046	1.28581449906548	4.94640292322105e-91	-0.0446447300844489	0.956337179316313	0.310579807703997	0.738589391497542	FALSE
L12_PSORIASIS	M13_CHRONDROPATHIES	PGS002083	37	4930	2039	469445	0.546155284411454	1.72660194690174	0.00156559243504308	0.247386805789556	1.28067438925249	7.10819579193161e-95	0.0575898990478863	1.05928049468231	0.6607153764858	0.916252565970578	FALSE
L12_PSORIASIS	L12_CORNSANDCALLOS	PGS002083	31	4936	1716	469768	0.527894475737295	1.6953589286613	0.0051585276802667	0.249977917729319	1.28399706280399	2.30948773824331e-97	-0.475198360698087	0.621761711144926	0.0358194338193695	0.29486500329284	FALSE
L12_PSORIASIS	I9_MI	PGS002083	153	4814	10570	460914	0.249958782234363	1.28397249311975	0.00433496716110873	0.244464093755894	1.27693681139632	4.09415611653216e-90	0.0998612768031904	1.1050176158664	0.117975756289449	0.513331949970572	FALSE
L12_PSORIASIS	C_STROKE	PGS002083	112	4855	7806	463678	0.252419381845697	1.28713572546543	0.0132218028610006	0.244639031372309	1.27716021521871	4.45230682055594e-91	0.133283506166603	1.14257387915816	0.0702565219875771	0.410159327753181	FALSE
L12_PSORIASIS	ST19_TOXIC_EFFECT_ETHAN	PGS002083	11	4956	588	470896	0.718023084145712	2.05037578097814	0.0188163301919388	0.24806605058946	1.28154457617327	5.54344243285246e-96	-0.0764430563040449	0.926405665749438	0.773059922082382	0.949766874285684	FALSE
L12_PSORIASIS	G6_EPLEPSY	PGS002083	65	4902	4967	466517	0.222963395708666	1.24977482577688	0.0883370307163999	0.246963796800838	1.28013276703782	5.95787962102139e-94	0.0632410035140866	1.06528354537446	0.522734236519701	0.86216821353481	FALSE
L12_PSORIASIS	H8_EUSTNAS	PGS002083	21	4946	1127	470357	0.530782342224277	1.70026197515909	0.0202350317403611	0.247616466607947	1.28096854375741	2.15789764679846e-95	0.0646919919171708	1.06683038139397	0.713598345753128	0.932045334472358	FALSE
L12_PSORIASIS	M13_DUPUTRYEN	PGS002083	16	4951	1681	469803	-0.155373332509384	0.856095509531261	0.535508900538625	0.24840135053283	1.28197435004464	3.25921804008497e-96	-0.193435902060773	0.824122659066291	0.437094878567815	0.819797928684145	FALSE
L12_PSORIASIS	K11_CHOLECYST	PGS002083	43	4924	2664	468820	0.414439799974401	1.51352262774297	0.00902804689294763	0.247697914388293	1.28107288005091	5.38128831856897e-95	0.0130619527413932	1.01314763268883	0.914810241229242	0.983514411184078	FALSE
L12_PSORIASIS	F5_SUBSTANCE	PGS002083	92	4875	4452	467032	0.734680307821709	2.08481538678405	3.78491776880315e-11	0.245658504452415	1.27846290959521	2.36748111092093e-92	0.122997665162651	1.13088178051939	0.132332631060074	0.540702661399954	FALSE
L12_PSORIASIS	D3_HAEMOLYTICANAEMIA	PGS002083	13	4954	861	470623	0.453416740424592	1.57367986589612	0.112295687956856	0.248795095811344	1.28247922078086	1.34782325631313e-96	-0.522479552575053	0.593048229114898	0.147132305278343	0.563675462488892	FALSE
L12_PSORIASIS	L12_OTHERSKINSUBCUTIS	PGS002083	408	4559	25823	445661	0.428677765154609	1.53522625128973	6.22829094840941e-16	0.249035006837786	1.28278693859808	2.92828096322622e-89	-0.0108336496613817	0.989224822973269	0.804573778136916	0.958490365707648	FALSE
L12_PSORIASIS	AB1_HEPATITIS_OTHER_VIRAL	PGS002083	13	4954	1468	470016	-0.233010239462859	0.792145462338747	0.434352508601917	0.247548121861282	1.28088099927844	1.82949545518902e-95	0.12592068879707	1.13419221056717	0.547075198140143	0.87268018242316	FALSE
L12_PSORIASIS	ST19_INJURY_POISO_CERTA_OTHER_CONSE_EXTER_CAUSES	PGS002083	476	4491	37586	433898	0.202656497710815	1.22465172531746	4.80438879691483e-05	0.244202177236161	1.27660240434603	4.91192069806801e-84	0.037573120963223	1.03828791491864	0.342423621392352	0.761516608671533	FALSE
L12_PSORIASIS	K11_LIP_ORAL_MUCOSA	PGS002083	17	4950	1437	470047	0.0800907789509189	1.08338541180223	0.753493184486009	0.247576111796618	1.28091685155653	1.97974111353702e-95	0.0925393779748597	1.09695633662888	0.62936908501863	0.905435494055744	FALSE
L12_PSORIASIS	DUODENAL_ULCER_UNSPE_ACUTE_CHRONIC_WO_HAEMORRHAGE_PERFORATION	PGS002083	21	4946	1331	470153	0.233055397099162	1.26245141353631	0.345301884498274	0.246179426088829	1.27912906207772	4.53431088444813e-94	0.274236923743932	1.31552644477005	0.0407649113310584	0.314331498127797	FALSE
L12_PSORIASIS	K11_GIDISEASES	PGS002083	2101	2866	155093	316391	0.388348347858488	1.47454334885121	4.92023470887872e-39	0.250161778418771	1.28423316109314	5.54598641516136e-57	-0.00665161756496115	0.993370455475564	0.782563055356646	0.95264258083471	FALSE
L12_PSORIASIS	H8_EXTOTITIS	PGS002083	255	4712	11293	460191	0.795184365884078	2.21484930181379	2.77619242348653e-34	0.251325955781537	1.28572910687195	3.44180104250847e-94	-0.0633025941414639	0.938659397876835	0.264863906171327	0.70276728635931	FALSE
L12_PSORIASIS	R18_CONVU_NOT_ELSEW_CLASSIFIED	PGS002083	15	4952	920	470564	0.545178479239682	1.72491621663947	0.0360723232760818	0.248663730388659	1.28231075842124	1.84036077202264e-96	-0.326265177327506	0.721613806437205	0.249815262673904	0.690072937958347	FALSE
L12_PSORIASIS	CD2_INSITU_CERVIX_UTERI_EXALLC	PGS002083	34	2530	3531	252792	-0.0135109430941874	0.986579920021672	0.939856360493392	0.235314289311351	1.26530637851772	2.20613549973259e-44	0.030314990201022	1.03077916815992	0.823370376361929	0.96335684921822	FALSE
L12_PSORIASIS	HYPOTHYROIDISM	PGS002083	73	4894	5879	465605	0.2120608801755	1.23622314426956	0.0749461655611946	0.248957121699459	1.28268703245058	1.08478217534001e-95	-0.0707926194329967	0.931655079253859	0.517007902129273	0.859485428726207	FALSE
L12_PSORIASIS	Z21_PERSONS_ENCOUNTERI_HEALTH_SERVI_SPECIFIC_PROCED_HEALTH_CARE	PGS002083	430	4537	30101	441383	0.352860079780678	1.42313200455995	9.8754115294126e-12	0.248999722503813	1.28274167711384	1.28191332218262e-88	-0.015426216865514	0.984692157745393	0.715016925397605	0.932494939389359	FALSE
L12_PSORIASIS	N14_MESNRUIRREG	PGS002083	154	2410	12165	244158	0.292330976527513	1.33954630266048	0.000615340998694313	0.237713564934629	1.26834584206501	2.18327432109605e-43	-0.0350763279105144	0.965531716426475	0.624359869716869	0.903724171617193	FALSE
L12_PSORIASIS	N14_MALEGEN	PGS002083	360	2043	24415	190746	0.257806065715932	1.2940878262909	1.55089960662001e-05	0.256647129830461	1.29258893020007	1.12601268372444e-43	0.0301992864230538	1.03065991001536	0.520794261062341	0.861244822786916	FALSE
L12_PSORIASIS	M13_OSTEOCHONDRO	PGS002083	152	4815	8620	462864	0.531789938482172	1.70197601614833	4.28335836081239e-10	0.247155967692787	1.28037879493242	1.57481202258758e-92	0.0215454429488006	1.02177922194325	0.753450180085196	0.944701312467858	FALSE
L12_PSORIASIS	AB1_GASTROENTERITIS_NOS	PGS002083	54	4913	3682	467802	0.360616476005346	1.43421330017132	0.0088767067805391	0.249095489833682	1.28286452774161	4.34764949931704e-96	-0.12113336276296	0.885915803534932	0.333972331801548	0.756244860622887	FALSE
L12_PSORIASIS	K11_PULPITIS_1	PGS002083	78	4889	4252	467232	0.518693238459217	1.67983107616721	2.12880139544908e-05	0.245385271650916	1.27811363931103	2.3851665483962e-92	0.146237986205843	1.15747161755392	0.0939542536470942	0.466355057474035	FALSE
L12_PSORIASIS	CD2_BENIGN_LEIOMYOMA_UTERI	PGS002083	80	2484	8923	247400	-0.0934853106607145	0.910751395664196	0.418883610596635	0.237316808108029	1.26784271700943	1.55525868983106e-44	-0.0505275438924671	0.950727741569002	0.614427680372351	0.900842219862756	FALSE
L12_PSORIASIS	I9_VTE	PGS002083	206	4761	13488	457996	0.381836860973237	1.46497307135616	1.74706893432688e-07	0.24756469930593	1.2809022331883	6.9854930610123e-92	0.0154536167146622	1.01557364132385	0.795234810927361	0.956356332679462	FALSE
L12_PSORIASIS	I9_HYPERTENSION	PGS002083	1567	3400	119518	351966	0.260158695270882	1.29713591966912	1.13029803619919e-15	0.237622079622698	1.2682298123576	2.77101436628258e-60	0.0324225826683677	1.03295392151211	0.203181546148545	0.638791775122244	FALSE
L12_PSORIASIS	N14_EROSECTROPUT	PGS002083	14	2550	1612	254711	-0.213558606688464	0.807704821858541	0.465622598603953	0.234389531625736	1.26413681758311	2.15464878808093e-44	0.22269014658924	1.24943337255927	0.263071014014518	0.701064518292888	FALSE
L12_PSORIASIS	CD2_BENIGN	PGS002083	381	4586	31245	440239	0.171712451777395	1.1873363676602	0.00180514809476956	0.247782027344176	1.28118063940947	9.39219116144348e-89	0.000992367606559156	1.00099286016621	0.982360484321219	0.996815505975042	FALSE
L12_PSORIASIS	O15_MATERN_CARE	PGS002083	69	2495	7945	248378	-0.0165561153191238	0.983580183926126	0.897090341293161	0.237162468985231	1.26764705437623	1.16005174588087e-44	-0.0549259767289253	0.946555212473329	0.612468785639084	0.900106495081851	FALSE
L12_PSORIASIS	K11_REFLUX	PGS002083	469	4498	32607	438877	0.306493982496409	1.35865329175159	9.73509114166813e-10	0.245388597502099	1.27811789013386	5.36427684527037e-85	0.0262114667662965	1.02655800842461	0.509973603080161	0.855989377696452	FALSE
L12_PSORIASIS	IBD_COMORB	PGS002083	2505	2462	179980	291504	0.504793032071029	1.65664261308598	1.93951977692984e-66	0.26725635116935	1.30637529424378	7.07558191383727e-58	-0.0379683907870938	0.962743371970464	0.111467650108478	0.50111723788331	FALSE
L12_PSORIASIS	N14_ENDOMETRIOSIS	PGS002083	89	2475	7847	248476	0.13971743456864	1.14994881716153	0.21009409006393	0.234060269948499	1.26372065429136	5.0386698392176e-43	0.0504918950823037	1.05178833866254	0.571200100006194	0.883375723819592	FALSE
L12_PSORIASIS	KRA_PSY_MOOD	PGS002083	623	4344	38815	432669	0.496411066939368	1.64281472586088	5.45571301374025e-29	0.244371913072382	1.27681910791332	3.16848757703507e-81	0.0211414845340026	1.02136654898545	0.546355624892485	0.872299200672479	FALSE
L12_PSORIASIS	J10_PNEUMOTHORAX	PGS002083	24	4943	1748	469736	0.211697957345824	1.2357745720714	0.331882004540569	0.24732072060861	1.28058975845019	4.98486289525911e-95	0.0947506079348568	1.09938464312784	0.535892512375777	0.867778898120058	FALSE
L12_PSORIASIS	O15_DELIV_PERIN_LACER	PGS002083	43	2521	6264	250059	-0.26375326806369	0.768163046632931	0.0983896036392225	0.236413190266689	1.26669758916722	8.21158191436603e-45	-0.0449089422351931	0.956084536790411	0.745783677113569	0.942433513236456	FALSE
L12_PSORIASIS	NEURO_COMORBIDITIES	PGS002083	2822	2145	221480	250004	0.377867778801966	1.45916999691518	3.95083076294261e-36	0.232392389627814	1.26161467622912	9.74884333448874e-37	0.0277128298360009	1.02810040226422	0.250974640949841	0.690798114213481	FALSE
L12_PSORIASIS	I9_HEARTFAIL	PGS002083	40	4927	2387	469097	0.545944762673903	1.72623849791811	0.000643735832591697	0.249887633038885	1.28388114275964	4.32648729393496e-97	-0.306273652940727	0.736185132662158	0.0727699935979134	0.417062866711184	FALSE
L12_PSORIASIS	I9_OTH	PGS002083	42	4925	2400	469084	0.550418479378389	1.73397850030204	0.000404187099317273	0.249356530824884	1.28319945168205	1.85645687126647e-96	-0.194732351998629	0.823054917582402	0.167563839854687	0.593823410035728	FALSE
L12_PSORIASIS	H7_RETIVASCOCCLUSION	PGS002083	16	4951	868	470616	0.525623503017766	1.69151318322879	0.0374871002790047	0.248152740458643	1.28165567792056	5.55967569451064e-96	-0.0705217781910243	0.931907444046468	0.760602328437824	0.946803125814224	FALSE
L12_PSORIASIS	HDINJ	PGS002083	58	4909	4289	467195	0.300189024011499	1.35011398741957	0.0241286605557159	0.249031379282568	1.28278228522607	5.3295661381894e-96	-0.105809511951926	0.899595994040687	0.39107478088071	0.793397638372302	FALSE
L12_PSORIASIS	M13_GANGLION	PGS002083	25	4942	1890	469594	0.219430874409709	1.24536775819884	0.294849151447368	0.247559762844519	1.28089591007946	2.83606217054634e-95	0.0689683207383475	1.07140226737796	0.672694729382985	0.919349997896468	FALSE
L12_PSORIASIS	ST19_OTHER_UNSPE_EFFEC_EXTER_CAUSES	PGS002083	11	4956	730	470754	0.348290384666987	1.41664356158668	0.27400130789962	0.247658868776376	1.28102286075292	1.19395521917763e-95	0.159700175284374	1.17315907616966	0.549659321312683	0.873977246408724	FALSE
L12_PSORIASIS	I9_ANGINA	PGS002083	309	4658	18036	453448	0.444047179343471	1.55900403667377	1.06920967011659e-12	0.243100031883231	1.2751961780138	3.69190254261527e-86	0.0721553373387378	1.07482229113124	0.125322860676119	0.527454084106924	FALSE
L12_PSORIASIS	C3_BLADDER_EXALLC	PGS002083	14	4953	1074	470410	0.172048559550295	1.1877355077157	0.527883495595115	0.247965999773044	1.28141636300618	7.79659813934418e-96	-0.0163371741203491	0.983795553726487	0.942721029798566	0.989110878547835	FALSE
L12_PSORIASIS	N14_CERVICAL_HSIL	PGS002083	41	2523	3995	252328	0.0738774844272982	1.0766748879749	0.645426752962015	0.236386129173143	1.26666331140907	9.58232651314359e-45	-0.0383786481906828	0.962348480383495	0.77301574060395	0.949763021676424	FALSE
L12_PSORIASIS	K11_DULC	PGS002083	77	4890	5918	465566	0.16359628473954	1.17773874799693	0.167949272019845	0.247888631781098	1.28131722623038	1.80437652544744e-94	-0.00267339171572429	0.99733017861357	0.977082704961002	0.995705297233656	FALSE
L12_PSORIASIS	F5_ALLANXIOUS	PGS002083	56	4911	3264	468220	0.548508714365531	1.7306701689024	4.93977940481802e-05	0.249440989780363	1.28330783394427	2.78176390257268e-96	-0.151006504760493	0.859842105574056	0.212744479744126	0.650420891234887	FALSE
L12_PSORIASIS	N14_UROLITHIASIS	PGS002083	111	4856	9130	462354	0.108743658394626	1.1148765244704	0.269661249186437	0.248650288238838	1.28229352152376	1.43917859710439e-94	-0.0355766337729562	0.965048776067393	0.664165322042609	0.916970138733135	FALSE
L12_PSORIASIS	M13_TENDOSYNOVITISNAS	PGS002083	19	4948	1084	470400	0.529888133285982	1.69874226527381	0.0213543496651621	0.248491687915999	1.28209016548387	3.36561053072451e-96	-0.162301101235277	0.850185174190477	0.451638654744272	0.827091908996066	FALSE
L12_PSORIASIS	ST19_INJURI_SHOUL_UPPER_ARM	PGS002083	27	4940	1838	469646	0.321726240366361	1.37950707090907	0.108365258040229	0.247519984176427	1.28084495875959	3.04967500087203e-95	0.0957894545886562	1.10052732862033	0.563664373007766	0.879760816107893	FALSE
L12_PSORIASIS	O15_COMPLIC_LAB_DELIV	PGS002083	84	2480	10844	245479	-0.150803063637169	0.860017050612799	0.202564336185339	0.236184146235693	1.26640749286903	4.75681023513334e-44	-0.0146834613092531	0.985423815004375	0.880210088251847	0.975883620346022	FALSE
L12_PSORIASIS	M13_ANKYLOSPON	PGS002083	36	4931	1373	470111	0.851225917464997	2.34251682467912	1.26810227945498e-06	0.247622017698523	1.28097565454955	3.4202218423996e-95	0.0466224993898806	1.04772641705456	0.771107030307542	0.949355615407787	FALSE
L12_PSORIASIS	G6_DEMYEL	PGS002083	26	4941	2059	469425	0.25062316927767	1.28482583125015	0.211611630382468	0.247740634888747	1.28112760929449	1.97213416044754e-95	0.0515022054234504	1.05285150827298	0.754732351836569	0.945192854745438	FALSE
L12_PSORIASIS	I9_CHD	PGS002083	185	4782	12241	459243	0.295366123415472	1.34361819872771	0.000227615789406191	0.243342341139809	1.2755052072905	1.3149053287218e-88	0.111881887092378	1.11838075764055	0.0549718097012912	0.365096748010041	FALSE
L12_PSORIASIS	H7_BLINDANDVISIMPAIRMENT	PGS002083	11	4956	808	470676	0.291197290157935	1.33802853777297	0.334752914691447	0.248280222208787	1.28181907604438	3.65092192559728e-96	-0.174674347657702	0.839730436431088	0.54899678474829	0.873685622117415	FALSE
L12_PSORIASIS	D3_OTHERWHITECELL	PGS002083	11	4956	533	470951	0.69067139099846	1.99505454535563	0.0255563211125683	0.247935853483226	1.28137773363939	7.34406451116197e-96	-0.018252957730682	0.981912618552812	0.94203956101959	0.989059998861819	FALSE
L12_PSORIASIS	G6_XTRAPYROTH	PGS002083	23	4944	1634	469850	0.304414442868754	1.35583085409376	0.145482975031616	0.248794410087079	1.28247834135404	1.99369029567307e-96	-0.229906327415578	0.794608032005238	0.268809616361075	0.706453955480585	FALSE
L12_PSORIASIS	N14_PROSTATITIS	PGS002083	29	2374	1946	213215	0.237262993426279	1.26777449029292	0.215813635336455	0.260894814671969	1.29809111811236	2.25129726902526e-52	0.0132661563281316	1.01335454219443	0.931525576165554	0.986651188594901	FALSE
L12_PSORIASIS	D3_ANAEMIA	PGS002083	268	4699	19059	452425	0.371538948899912	1.44996431951678	7.1887632799242e-09	0.250481145464568	1.28464336834377	3.74537358302461e-93	-0.0492187646625351	0.951972848898064	0.366598705230306	0.777938650509813	FALSE
L12_PSORIASIS	L12_NAILDIS	PGS002083	115	4852	6010	465474	0.567602529638891	1.76403276140799	8.86761129856094e-09	0.245909351473665	1.27878364843437	3.70676222839741e-92	0.0883753342279559	1.09239805947388	0.242536996006643	0.68302229583818	FALSE
L12_PSORIASIS	G6_HEADACHE	PGS002083	48	4919	3051	468433	0.427343461518194	1.53317915934474	0.00412068221014042	0.247996509275749	1.28145545897857	3.65657444649415e-95	-0.0167566747868912	0.983382937388423	0.887269463483553	0.977109814656146	FALSE
L12_PSORIASIS	K11_PULPITIS_4	PGS002083	78	4889	4252	467232	0.518693238459217	1.67983107616721	2.12880139544908e-05	0.245385271650916	1.27811363931103	2.3851665483962e-92	0.146237986205843	1.15747161755392	0.0939542536470942	0.466355057474035	FALSE
L12_PSORIASIS	ST19_SUPERF_INJURY_HEAD	PGS002083	14	4953	833	470651	0.49639417478624	1.64278697541735	0.0721366029050246	0.247798325234288	1.2812015201209	1.07969591611085e-95	0.0525849654617855	1.05399211120064	0.812832450720064	0.960508249015328	FALSE
L12_PSORIASIS	G6_SLEEPAPNO	PGS002083	34	4933	2166	469318	0.367330779289238	1.4438754442263	0.0388274790919137	0.247826351307887	1.28123742767217	2.53538295796492e-95	0.00639184008061412	1.00641231148383	0.964222005230272	0.993531815776867	FALSE
L12_PSORIASIS	K11_PULPITIS_2_ONLYAVO	PGS002083	28	4939	1824	469660	0.340463514661497	1.40559895531735	0.0990501619791246	0.246761235414346	1.2798734878305	1.69356997591867e-94	0.177934753529607	1.19474736564304	0.211768381519095	0.649375474978262	FALSE
L12_PSORIASIS	K11_CARIES_1	PGS002083	28	4939	1824	469660	0.340463514661497	1.40559895531735	0.0990501619791246	0.246761235414346	1.2798734878305	1.69356997591867e-94	0.177934753529607	1.19474736564304	0.211768381519095	0.649375474978262	FALSE
L12_PSORIASIS	J10_UPPERDIS	PGS002083	739	4228	58691	412793	0.216431412101489	1.24163792109752	1.1731796428661e-07	0.248449924228201	1.28203662178857	7.73492769496641e-83	-0.000715551987444546	0.999284703958828	0.983197724240087	0.996930026543917	FALSE
L12_PSORIASIS	N14_OTHBLADD	PGS002083	99	4868	7551	463933	0.16266493394555	1.17664237071405	0.122744064846776	0.247143098977697	1.28036231820852	2.0654425620658e-93	0.0338431996569635	1.03442239622455	0.676037852576068	0.920449111117001	FALSE
L12_PSORIASIS	COPD_HOSPITAL	PGS002083	155	4812	8284	463200	0.610987567187159	1.84224984621301	3.43973708330584e-13	0.247783738995328	1.28118283234566	5.44969920611544e-93	0.00896964522095767	1.00900999303362	0.894993596410117	0.97894219130672	FALSE
L12_PSORIASIS	CD2_BENIGN_EXALLC	PGS002083	381	4586	31245	440239	0.171712451777395	1.1873363676602	0.00180514809476956	0.247782027344176	1.28118063940947	9.39219116144348e-89	0.000992367606559156	1.00099286016621	0.982360484321219	0.996815505975042	FALSE
L12_PSORIASIS	ASTHMA_MEDICATIO_COMORB	PGS002083	243	4724	16915	454569	0.286604044615975	1.33189673736994	2.77142928556684e-05	0.24699174756662	1.28016854822902	8.29691359789626e-91	0.0228614711568533	1.02312479743518	0.681426106790878	0.922453329344598	FALSE
L12_PSORIASIS	N14_OTHNONINFUTER	PGS002083	42	2522	3777	252546	0.110325211075823	1.11664115548752	0.486805354487789	0.236328308835011	1.26659007462541	9.37826400917162e-45	-0.0368213362228031	0.963848324748936	0.787109302494344	0.953856144765597	FALSE
L12_PSORIASIS	AB1_BACTINF_NOS	PGS002083	13	4954	729	470755	0.605615197757605	1.8323791377448	0.0296370052686507	0.248519478890077	1.28212579651353	2.32450471280591e-96	-0.287375497622231	0.750229966371311	0.326745951346112	0.750553494702047	FALSE
L12_PSORIASIS	D3_ANAEMIANAS	PGS002083	77	4890	5346	466138	0.375027578405317	1.45503154151448	0.00146618798630423	0.248356211966529	1.28191648486643	7.40195193224499e-95	-0.0391572448759332	0.961599490664906	0.677498716382261	0.92109816156693	FALSE
L12_PSORIASIS	I9_STR_SAH	PGS002083	102	4865	7103	464381	0.237460022524538	1.26802430336696	0.0278065822186051	0.244031586809355	1.27638464677122	9.27504298003983e-91	0.17249188717474	1.18826218041245	0.0229964370664904	0.230967280346935	FALSE
L12_PSORIASIS	ASTHMA_OBESITY	PGS002083	41	4926	1873	469611	0.793111438915811	2.21026283631177	4.53695320365314e-07	0.24980043559191	1.28376919648256	5.3049206913705e-97	-0.28011172663057	0.755699305001841	0.0896910993443802	0.456842897081157	FALSE
L12_PSORIASIS	N14_MENOPAUSOT	PGS002083	11	2553	656	255667	0.429889520349863	1.53708769725626	0.183467712288384	0.23521191400326	1.26517684901781	9.10750702384776e-45	0.0784948982739463	1.08165783682623	0.723577165960322	0.935681790615147	FALSE
L12_PSORIASIS	SLE_STRICT	PGS002083	11	4956	683	470801	0.520251220827404	1.68245026315919	0.0869552801994947	0.248047265816076	1.28152050287494	5.40313097878947e-96	-0.035443332277653	0.96517742708678	0.904869019381116	0.980987083733122	FALSE
L12_PSORIASIS	M13_SPONDYLOPATHY	PGS002083	323	4644	18094	453390	0.533399576821581	1.70471778803527	1.33246080149051e-19	0.25172079621439	1.28623686494415	4.91484770315535e-93	-0.0661983201087883	0.935945229124974	0.183996654974785	0.616626975797678	FALSE
L12_PSORIASIS	RHEUMA_NOS	PGS002083	43	4924	1837	469647	0.860264999014083	2.36378701194294	2.10785216676043e-08	0.249126303006673	1.28290405747724	2.21905137582967e-96	-0.136638923600017	0.872285130851164	0.380993675586423	0.787465929136038	FALSE
L12_PSORIASIS	BACT_INTEST_INFECTION_NOS	PGS002083	24	4943	1171	470313	0.641026999947279	1.89842956554707	0.00219660469558635	0.248013146911186	1.28147677954468	1.11561267700886e-95	-0.0268726471582558	0.973485209738173	0.876373933116785	0.975156248244718	FALSE
L12_PSORIASIS	CD2_INSITU	PGS002083	75	4892	7606	463878	-0.0380300901587354	0.962683973141816	0.753355895664778	0.247275436310974	1.28053176915544	5.2910731167536e-94	0.039299554739664	1.04008199848224	0.672287754922266	0.919328685565202	FALSE
L12_PSORIASIS	K11_DIVERTIC	PGS002083	242	4725	14285	457199	0.426829297184432	1.53239105592843	6.33492975405844e-10	0.245599912603511	1.27838800428402	2.33122028014039e-89	0.0383232188082357	1.03906702461384	0.46837305133847	0.836250180166614	FALSE
L12_PSORIASIS	FG_CVD	PGS002083	2017	2950	154616	316868	0.302614449093015	1.35339256210897	1.08466886695529e-22	0.237413873827302	1.26796578704753	2.41245486772638e-52	0.0259336595390049	1.02627286280022	0.283799920077637	0.719541179039771	FALSE
L12_PSORIASIS	C3_BREAST_EXALLC	PGS002083	89	2475	8106	248217	0.120976579001016	1.12859847915397	0.273863884342868	0.236438411358037	1.26672953706571	5.42902051844816e-44	-0.02040021427684	0.979806462293017	0.825879092835161	0.964025743733819	FALSE
L12_PSORIASIS	COPD_MULTIMORB	PGS002083	23	4944	1525	469959	0.343494112970643	1.40986522254048	0.123610919437054	0.247220002386142	1.28046078622105	5.86466171060766e-95	0.111647626233093	1.11811879548819	0.458587700480808	0.83148111096125	FALSE
L12_PSORIASIS	H7_OCUMUSCLE	PGS002083	41	4926	3258	468226	0.205498526738223	1.22813717159298	0.190439472440358	0.249466106119734	1.28334006634412	1.23775806188849e-96	-0.215164158795039	0.806409050173147	0.158564910720485	0.580735305455117	FALSE
L12_PSORIASIS	HYPOT_THYRO_INCL	PGS002083	73	4894	5879	465605	0.2120608801755	1.23622314426956	0.0749461655611946	0.248957121699459	1.28268703245058	1.08478217534001e-95	-0.0707926194329967	0.931655079253859	0.517007902129273	0.859485428726207	FALSE
L12_PSORIASIS	M13_ARTHRITISNAS	PGS002083	72	4895	3144	468340	0.778762443095997	2.17877423925999	1.19435035323154e-10	0.248492336052375	1.28209099645341	3.18646198144559e-95	-0.0318128117512942	0.96868789209918	0.759803151422445	0.946467365023378	FALSE
L12_PSORIASIS	ST19_FRACT_SKULL_FACIAL_BONES	PGS002083	17	4950	1368	470116	0.151100729346174	1.16311381187511	0.554498687192201	0.247578738558055	1.28092021622394	1.92585045964754e-95	0.094511604154517	1.09912191743955	0.627232471611036	0.90477200127719	FALSE
L12_PSORIASIS	RHEU_ARTHRITIS_OTH	PGS002083	76	4891	3322	468162	0.779423463997272	2.18021493068241	3.62259007866399e-11	0.24853224395586	1.28214216303812	3.45876249850327e-95	-0.0329959840061019	0.967542445225786	0.745474776485067	0.942340008752617	FALSE
L12_PSORIASIS	M13_POLYARTHROPATHIES	PGS002083	293	4674	15067	456417	0.611956201075396	1.8440351763707	5.99329122432807e-23	0.249221744873074	1.28302650607817	8.6466244399324e-92	-0.0103005403650546	0.989752328519115	0.844214304226966	0.968174595574152	FALSE
L12_PSORIASIS	Z21_PERSONS_W_POTEN_HEALTH_HAZARDS_RELATED_COMMUNICAB_DISEA	PGS002083	16	4951	838	470646	0.737944630671776	2.09163201707726	0.00330502484243763	0.248358312989264	1.28191917820494	3.68412283683199e-96	-0.164730928295582	0.848121878988368	0.494937135266259	0.849242222762069	FALSE
L12_PSORIASIS	VWXY20_SURGI_OTHER_MEDICAL_PROCED_CAUSE_ABNORMAL_REACTION_PATIENT_COMPLICATION_WO_MENTION_MISAD_TIME_PROCED	PGS002083	120	4847	9769	461715	0.188429393798365	1.20735183345008	0.0445279093790639	0.249535911873796	1.283429653992	3.31992304885426e-95	-0.0716625183906713	0.930844985872283	0.379448665441274	0.7865168428964	FALSE
L12_PSORIASIS	L12_ATOPIC	PGS002083	249	4718	8912	462572	1.03593050896919	2.81772693632921	1.4616027129416e-56	0.254169023448938	1.2893897229486	8.22307051652995e-97	-0.124866541166144	0.882614687451637	0.0383189610409017	0.305422545267839	FALSE
L12_PSORIASIS	G6_POLYNEU	PGS002083	14	4953	1202	470282	0.127257994963774	1.13570998744458	0.64183769738536	0.24798004496063	1.28143436086576	7.26517409707433e-96	-0.0268686882953571	0.973489063640281	0.90996947779409	0.982356236238303	FALSE
L12_PSORIASIS	E4_HYTHY_AI_EXCL	PGS002083	15	4952	1219	470265	0.218666580332232	1.24441629464226	0.400454307687224	0.248513466437155	1.28211808781571	2.42761344792298e-96	-0.261034588545315	0.77025427717935	0.360178961891637	0.773718931570574	FALSE
L12_PSORIASIS	F5_TOBAC	PGS002083	13	4954	746	470738	0.477110113035233	1.6114108716276	0.125421624034835	0.247073163654676	1.28027277878723	4.8040277067226e-95	0.246184609437201	1.27913569226645	0.198423761351839	0.633828214067079	FALSE
L12_PSORIASIS	C3_OVARY_EXALLC	PGS002083	11	2553	661	255662	0.578362132528854	1.78311553081691	0.0684455439025406	0.235284215692602	1.26526832674827	7.88371459881499e-45	0.133914770787283	1.1432953733275	0.591694758326729	0.891958628256331	FALSE
L12_PSORIASIS	J10_NASALPOLYP	PGS002083	67	4900	4821	466663	0.261946183062691	1.29945660777277	0.0336855157171242	0.249508149818288	1.28339402384129	2.39475892860457e-96	-0.136580749856235	0.872335876418886	0.266050089671297	0.703853490904978	FALSE
L12_PSORIASIS	F5_SOMATOFORM	PGS002083	34	4933	1704	469780	0.676669401511657	1.96731447389557	8.55168030141102e-05	0.249196102039207	1.28299360606446	1.50713109994903e-96	-0.231280207388651	0.793517085529981	0.169958192398034	0.596820733917505	FALSE
L12_PSORIASIS	M13_OSTEOMYELITIS	PGS002083	25	4942	1339	470145	0.517566111521422	1.67793875995094	0.0147712302107519	0.247408936340526	1.28070273159595	3.65795604434798e-95	0.108905514599591	1.1150569887579	0.520840324268711	0.861244822786916	FALSE
L12_PSORIASIS	E4_VIT_B_DEF	PGS002083	12	4955	510	470974	0.803018942498579	2.23226986060275	0.00682009664287052	0.24786137024172	1.28128229602649	8.60326943896937e-96	0.0580639971312713	1.05978281660013	0.817419208406551	0.961885437521422	FALSE
L12_PSORIASIS	K11_EMBIMPACT_TEETH	PGS002083	19	4948	1711	469773	0.118262655178748	1.12553970137797	0.617373472300395	0.24785794034828	1.28127790137228	1.19600695708217e-95	0.0140719558060085	1.01417143183586	0.94176327059669	0.989012493095	FALSE
L12_PSORIASIS	AB1_OTHER_VIRAL	PGS002083	225	4742	19799	451685	0.120694681178097	1.12828037453835	0.0777660114339732	0.2561611622274	1.29196092646301	5.36191185309673e-99	-0.207661181841741	0.812482273829276	0.00158831197263866	0.0383414699048585	TRUE
L12_PSORIASIS	M13_FIBROBLASTIC	PGS002083	157	4810	9938	461546	0.401118385001455	1.4934940653318	9.22238136076857e-07	0.251682876556042	1.28618809220641	1.76503294278389e-96	-0.131524949926384	0.876757399832322	0.0829666930262537	0.442236054859425	FALSE
L12_PSORIASIS	L12_ALLERGICCONTACT	PGS002083	16	4951	955	470529	0.472984884460505	1.6047771257209	0.0695764540797274	0.247771273156963	1.2811668614271	1.25768673551162e-95	0.0383677066483062	1.03911325148972	0.853385793242668	0.97070697371953	FALSE
L12_PSORIASIS	F5_BEHAVE	PGS002083	33	4934	2476	469008	0.275020939553979	1.31655824272138	0.123536434714414	0.248179215374865	1.28168961009644	1.24679269905836e-95	-0.046266748209774	0.954787240431838	0.752327324510288	0.944490675210471	FALSE
L12_PSORIASIS	F5_NEUROTIC	PGS002083	97	4870	5364	466120	0.605181402286754	1.83158443235623	3.98855360026747e-09	0.251175447394497	1.28553560841984	5.06249870213123e-97	-0.192080518556123	0.825240418649532	0.0454990533856534	0.332347967307421	FALSE
L12_PSORIASIS	CD2_BENIGN_LIPO_SKIN_HEADFACENECK_EXALLC	PGS002083	11	4956	734	470750	0.259407887364013	1.29616238527874	0.422729692157126	0.24748316953283	1.2807978057769	1.86187324330204e-95	0.168763368299441	1.18383997171136	0.441869321774684	0.822245967839318	FALSE
L12_PSORIASIS	M13_SCOLIOSIS	PGS002083	17	4950	1378	470106	0.217300365133139	1.24271731503667	0.371263241443747	0.248465340556086	1.28205638623784	2.9529445514431e-96	-0.200144882476168	0.818612141931707	0.41809575607802	0.808833104211206	FALSE
L12_PSORIASIS	I9_PULMHEART	PGS002083	65	4902	4153	467331	0.365445689273677	1.44115617288357	0.00535929075599194	0.246434508310398	1.2794553867786	1.5457680070028e-93	0.1132302377982	1.11988974421743	0.24697982331262	0.687070255511742	FALSE
L12_PSORIASIS	L12_ACNE	PGS002083	81	4886	5260	466224	0.448936093441867	1.5666445351402	0.000108880064091138	0.248047615693106	1.2815209512496	1.36951693474396e-94	-0.0258346908811709	0.974496169397469	0.782305909298309	0.952533698424521	FALSE
L12_PSORIASIS	R18_SYMPTOMS_SIGNS_INVOLVI_SPEECH_VOICE	PGS002083	17	4950	1256	470228	0.266072619998245	1.30482981198505	0.279365296099823	0.248816702185388	1.28250693080596	1.42374320836881e-96	-0.375242226153017	0.68712281951417	0.185390883668785	0.618366016453754	FALSE
L12_PSORIASIS	ASTHMA_PNEUMONIA_AND_SEPSIS	PGS002083	25	4942	1365	470119	0.613778692246397	1.84739897851745	0.0022284922442079	0.248730849288469	1.282396828597	2.61572488818681e-96	-0.183151128181325	0.832642310509869	0.340497386734139	0.760099216859141	FALSE
L12_PSORIASIS	H7_CONJUNCTIVITISACUNONATOPIC	PGS002083	264	4703	15713	455771	0.513500561746474	1.67113086469869	8.54923406225909e-16	0.253436496785593	1.28844555645288	7.60433521738583e-96	-0.108273480368658	0.897382146468849	0.0595366792790981	0.379826593600779	FALSE
L12_PSORIASIS	R18_LOCALIZED_SWELL_MASS_LUMP_SKIN_SUBCU_TISSUE	PGS002083	17	4950	1369	470115	0.0548361870635618	1.05636755383013	0.841206996480707	0.246802699994186	1.27992655834719	9.90189238103624e-95	0.260041969500261	1.29698451931563	0.123482109994884	0.524360050025669	FALSE
L12_PSORIASIS	G6_MS	PGS002083	25	4942	1828	469656	0.328144888806052	1.38839011990385	0.109766758366188	0.247749435971742	1.28113888465452	1.87341051493681e-95	0.0514596540198591	1.05280670891667	0.75879389054167	0.946217612810485	FALSE
L12_PSORIASIS	R18_FAECAL_INCONTINENCE	PGS002083	13	4954	653	470831	0.607085251513668	1.83507481448817	0.0374083138323997	0.247665315964641	1.2810311197751	1.38620563834746e-95	0.0936709686744548	1.09819834480719	0.672178520845731	0.91923238510732	FALSE
L12_PSORIASIS	O15_LABOUR_FETAL_STRESS	PGS002083	30	2534	3925	252398	-0.203734394670272	0.815678991105702	0.302010811339246	0.233838803987979	1.26344081417151	6.9811735261857e-44	0.146291896341388	1.15753401868772	0.292976989788796	0.726473892806776	FALSE
L12_PSORIASIS	ASTHMA_PSYCH_COMORB	PGS002083	688	4279	42404	429080	0.51528963902309	1.67412332302638	8.17508373750155e-34	0.243994316200274	1.27633707602451	9.99057893079436e-80	0.0219750627189355	1.02221829280772	0.513054788320304	0.857756345761294	FALSE
L12_PSORIASIS	DM_IBD	PGS002083	212	4755	13022	458462	0.459049600702267	1.5825691973794	1.40491756026787e-10	0.250787502719712	1.28503698845104	1.47065153198586e-94	-0.0720808256588281	0.93045568807789	0.247360896169403	0.687484580165298	FALSE
L12_PSORIASIS	COPD_HOSPITAL_ASTHMA_INF	PGS002083	33	4934	1462	470022	0.75977319197813	2.13779129729135	3.86794847281029e-05	0.247140469162763	1.280358951097	9.98799714782163e-95	0.0997909838835141	1.10493994368182	0.457178186008749	0.830536140320625	FALSE
L12_PSORIASIS	CD2_BENIGN_MELANOCYTIC_TRUNK_EXALLC	PGS002083	16	4951	849	470635	0.443108071516928	1.55754065102733	0.127261586856575	0.24651207342627	1.27955463173285	1.80629185992241e-94	0.28711378052074	1.33257582602164	0.0734310858429936	0.418467794939689	FALSE
L12_PSORIASIS	K11_ABSCANAL	PGS002083	42	4925	1979	469505	0.707172937062603	2.02824915780905	7.23625406371859e-06	0.248235046571069	1.28176117035816	1.45661822323684e-95	-0.032314256450663	0.968202270456719	0.812090505098434	0.960304327886513	FALSE
L12_PSORIASIS	ALCOLIVER	PGS002083	17	4950	628	470856	1.0414465022545	2.83331244445162	6.11727261623846e-05	0.247361063937768	1.28064142274648	3.09427378250661e-95	0.141730401844072	1.15226595788069	0.439871184676059	0.821109876242318	FALSE
L12_PSORIASIS	C3_RECTUM	PGS002083	12	4955	852	470632	0.233199211197431	1.2626329849039	0.452024512739487	0.247633125891513	1.28098988395337	1.54512008806581e-95	0.0737959710445441	1.0765871281395	0.724814346141098	0.935947499160469	FALSE
L12_PSORIASIS	ST19_OTHER_UNSPE_INJURI_HEAD	PGS002083	17	4950	1318	470166	0.189500274218393	1.2086454554222	0.475500264549566	0.249320041923758	1.28315262999837	5.1985232722602e-97	-0.691776987139276	0.500685566282281	0.042696682305236	0.322391013247936	FALSE
L12_PSORIASIS	ASTHMA_ACUTE_RESPIRATORY_INFECTIONS	PGS002083	177	4790	9115	462369	0.680427533093613	1.97472181070661	9.2712113532257e-19	0.252089571036295	1.28671128418651	2.05954030222233e-96	-0.118517244989324	0.888236497895804	0.0953579055344749	0.469362893744394	FALSE
L12_PSORIASIS	J10_ASTHMA_MAIN	PGS002083	718	4249	54583	416901	0.279337334716366	1.32225331059077	1.31932338714714e-11	0.248638598595963	1.28227853205805	1.84998621854409e-83	0.000461607231250215	1.00046171378826	0.989332046331667	0.997963989319644	FALSE
L12_PSORIASIS	Z21_PRESENCE_CARDIAC_VASCULAR_IMPLANTNTS_GRAFTS	PGS002083	74	4893	5351	466133	0.144409639419057	1.15535729149079	0.265345563215316	0.243631840070992	1.2758745181397	6.08568746339429e-91	0.256846470043673	1.29284662083621	0.00252923491804109	0.0540273597094983	FALSE
L12_PSORIASIS	APPENDICITIS_BROAD	PGS002083	123	4844	8861	462623	0.306583657693151	1.35877513471589	0.00088752542350852	0.249819594671412	1.28379379255427	2.21167786236374e-95	-0.0783251329169314	0.92466373904583	0.333465279363931	0.755834422808564	FALSE
L12_PSORIASIS	E4_HYPERCHOL	PGS002083	223	4744	13448	458036	0.404486221184782	1.49853238804519	2.43345265817726e-08	0.243837475843887	1.27613691056006	3.22437471721578e-88	0.0769262066835811	1.0799623794465	0.14988759834184	0.56736206563387	FALSE
L12_PSORIASIS	G6_CARPTU	PGS002083	104	4863	6339	465145	0.445783229334858	1.56171289629573	1.37216339332873e-05	0.2473678804646	1.28065015230286	1.32988195045711e-93	0.0255834680195782	1.02591353366773	0.754722398453356	0.945192854745438	FALSE
L12_PSORIASIS	CD2_BENIGN_COLON_NOS_EXALLC	PGS002083	26	4941	1920	469564	0.194292444140925	1.21445139022269	0.342089810432223	0.24785807283818	1.28127807112868	1.66809711308561e-95	0.00219871549357266	1.00220113444102	0.98929635156594	0.997963989319644	FALSE
L12_PSORIASIS	K11_OTHPERITON	PGS002083	26	4941	1385	470099	0.539731220308184	1.71554569636807	0.0117033332382943	0.246724787659635	1.27982684016566	1.6643332284015e-94	0.207825493302388	1.23099833335032	0.153391802945093	0.57299847228737	FALSE
L12_PSORIASIS	CD2_BENIGN_COLON_NOS	PGS002083	26	4941	1920	469564	0.194292444140925	1.21445139022269	0.342089810432223	0.24785807283818	1.28127807112868	1.66809711308561e-95	0.00219871549357266	1.00220113444102	0.98929635156594	0.997963989319644	FALSE
L12_PSORIASIS	ASTHMA_CHILD	PGS002083	162	4805	15521	455963	0.0178163329859176	1.01797599060816	0.826619421528169	0.248582124662478	1.28220611879027	9.74274644401063e-94	-0.0217524310264363	0.978482446962941	0.756387415989459	0.945577252069979	FALSE
L12_PSORIASIS	M13_RHEUMA	PGS002083	54	4913	2103	469381	0.951313702199131	2.58910874398526	4.227949936991e-12	0.249341069785856	1.28317961223861	2.3060335680224e-96	-0.116904337194375	0.889670297449424	0.391555276536878	0.793474264054386	FALSE
L12_PSORIASIS	I9_UAP	PGS002083	72	4895	3539	467945	0.604201960616764	1.82979138047927	1.26705402057011e-06	0.246730277572454	1.27983386632273	1.35527499379111e-93	0.0654769523340307	1.0676681297715	0.477946442738529	0.841361840061225	FALSE
L12_PSORIASIS	K11_HERNIA	PGS002083	512	4455	39413	432071	0.176849041022904	1.1934509173982	0.000277191231901565	0.246088191489447	1.2790123665736	1.24081593244339e-84	0.016339643469663	1.01647386549419	0.669591972043751	0.918437478718292	FALSE
L12_PSORIASIS	RA_CO_MORB	PGS002083	472	4495	30829	440655	0.340291209765387	1.40535678459958	5.64705246212153e-11	0.23726683988836	1.26777936674881	1.11373480951609e-78	0.104924573725244	1.11062683675144	0.00606959983129902	0.100236078998553	FALSE
L12_PSORIASIS	K11_FISSANAL	PGS002083	65	4902	3745	467739	0.49495584993009	1.64042581254393	0.000124772288320748	0.24772927405685	1.28111305470176	1.25287780381137e-94	0.00317564913467963	1.00318069685024	0.975324829923145	0.995457405231499	FALSE
L12_PSORIASIS	G6_SLEEPAPNO_INCLAVO	PGS002083	34	4933	2166	469318	0.367330779289238	1.4438754442263	0.0388274790919137	0.247826351307887	1.28123742767217	2.53538295796492e-95	0.00639184008061412	1.00641231148383	0.964222005230272	0.993531815776867	FALSE
L12_PSORIASIS	L12_OTHERCONTACT	PGS002083	53	4914	2319	469165	0.762573729402511	2.1437866530155	1.07936325580833e-07	0.247168721252108	1.28039512442347	2.13836765926933e-94	0.079227592786215	1.08245065199762	0.471035387645467	0.837603900448653	FALSE
L12_PSORIASIS	KRA_PSY_ANYMENTAL	PGS002083	775	4192	48515	422969	0.508901727006422	1.66346325457255	2.26745244515547e-36	0.244556867567217	1.27705528318658	1.54537535803398e-78	0.016029178541713	1.01615833499189	0.617989491565657	0.901861018623392	FALSE
L12_PSORIASIS	Z21_PERSONAL_HISTORY_ALLERGY_DRUGS_MEDICAM_BIOLO_SUBST	PGS002083	165	4802	11116	460368	0.354336441924737	1.42523461450243	1.83389411438388e-05	0.245305606267243	1.27801182195329	1.10231108445504e-90	0.0769813878322227	1.08002197465534	0.222137421395567	0.661813133783992	FALSE
L12_PSORIASIS	I9_HYPTENSHR	PGS002083	13	4954	770	470714	0.562956663083295	1.75585630865973	0.0498491781376108	0.248928655355189	1.28265051955962	1.05511923009657e-96	-0.559049206127766	0.571752424197398	0.0957289418595504	0.470150774408535	FALSE
L12_PSORIASIS	N14_HYDROCELE	PGS002083	13	2390	811	214350	0.00564078967125745	1.00565672888113	0.98733656855033	0.257397702227472	1.29355947595862	4.09080921921805e-51	0.537156379932585	1.71113412203006	0.00391652681678378	0.0740852098900376	FALSE
L12_PSORIASIS	K11_CROHN	PGS002083	40	4927	1896	469588	0.669038710508375	1.95235963547957	7.47973993341363e-05	0.246887454737383	1.28003504279117	2.31239312572877e-94	0.0998623622795057	1.1050188153375	0.414473793837304	0.806815867535902	FALSE
L12_PSORIASIS	G6_CPETAL	PGS002083	26	4941	1753	469731	0.343093264897803	1.40930019403593	0.0976029847599742	0.247398064266259	1.28068880777643	4.39925229036194e-95	0.0836277392206263	1.08722408758056	0.583214587542073	0.889026869971228	FALSE
L12_PSORIASIS	CD2_INSITU_BREAST_INTRADUCTAL	PGS002083	16	2548	1343	254980	0.1826773567241	1.20042703588134	0.469037432893572	0.236539384803686	1.26685744956954	2.83966227414198e-45	-0.137424474890008	0.8716001752105	0.557725314562517	0.877377058293673	FALSE
L12_PSORIASIS	I9_INTRACRA	PGS002083	13	4954	1114	470370	0.0458168720749137	1.04688267994883	0.878117855477241	0.247452338786079	1.28075831843282	2.18528496391868e-95	0.152380457201025	1.16460323384264	0.462690014139926	0.833606356155213	FALSE
L12_PSORIASIS	E4_DMNAS	PGS002083	16	4951	1154	470330	0.302024299352274	1.35259409347052	0.242253180019945	0.247762579603732	1.28115572358321	1.2863027498634e-95	0.0519685573629406	1.0533426221229	0.798084393852223	0.956865807982002	FALSE
L12_PSORIASIS	O15_FALSE_LAB	PGS002083	11	2553	1277	255046	-0.110616316040843	0.895282188453328	0.738056119564243	0.234650199201188	1.26446638001364	1.45381589153679e-44	0.243289222688714	1.27543745622896	0.28890250285526	0.723282220371473	FALSE
L12_PSORIASIS	SLE_FG	PGS002083	11	4956	683	470801	0.520251220827404	1.68245026315919	0.0869552801994947	0.248047265816076	1.28152050287494	5.40313097878947e-96	-0.035443332277653	0.96517742708678	0.904869019381116	0.980987083733122	FALSE
L12_PSORIASIS	F5_DEPRESSIO	PGS002083	597	4370	37158	434326	0.49509523774819	1.64065448385532	6.71285830644767e-28	0.244979045995493	1.27759454220261	3.43638886065764e-82	0.0175475177741014	1.01770237995362	0.623755162051076	0.903498851010556	FALSE
L12_PSORIASIS	ST19_FRACT_FOREA	PGS002083	30	4937	3364	468120	-0.24138068878242	0.785542522232831	0.222556530380946	0.246814536540172	1.27994170834642	1.65234797904766e-94	0.164995239326045	1.17938750401865	0.236222759281802	0.676553686357789	FALSE
L12_PSORIASIS	I9_HEARTFAIL_NS	PGS002083	40	4927	2387	469097	0.545944762673903	1.72623849791811	0.000643735832591697	0.249887633038885	1.28388114275964	4.32648729393496e-97	-0.306273652940727	0.736185132662158	0.0727699935979134	0.417062866711184	FALSE
L12_PSORIASIS	CD2_INSITU_BREAST	PGS002083	15	2549	1205	255118	0.21950284369885	1.24545738965643	0.398506296644859	0.236559267683744	1.26688263859468	2.65609983841391e-45	-0.152600886149109	0.858472281624866	0.53556439882629	0.867723852921963	FALSE
L12_PSORIASIS	N14_INFCERVIX	PGS002083	25	2539	1572	254751	0.486801871781575	1.62710420218389	0.0154810186981779	0.237267993236173	1.26778082894021	1.82315687714088e-45	-0.176216996153094	0.838436026203487	0.377205472615322	0.784949852907772	FALSE
L12_PSORIASIS	K11_IBS	PGS002083	343	4624	23481	448003	0.375739593512002	1.4560679148657	6.40225421994176e-11	0.250117223756797	1.28417594379341	3.16930619017949e-91	-0.0361446934257097	0.964500726471939	0.444735146562503	0.823863549557163	FALSE
L12_PSORIASIS	CD2_INSITU_BREAST_EXALLC	PGS002083	15	2549	1205	255118	0.21950284369885	1.24545738965643	0.398506296644859	0.236559267683744	1.26688263859468	2.65609983841391e-45	-0.152600886149109	0.858472281624866	0.53556439882629	0.867723852921963	FALSE
L12_PSORIASIS	M13_CERVICALGIA	PGS002083	15	4952	936	470548	0.418648135637361	1.51990546012453	0.12253201576937	0.247698160124021	1.28107319485633	1.39498039094303e-95	0.0640612580775796	1.0661577075327	0.760548421887237	0.946768451203771	FALSE
L12_PSORIASIS	AB1_ZOSTER	PGS002083	120	4847	8316	463168	0.313234838932896	1.36784271603656	0.000825411079728888	0.249611765783132	1.28352701084102	3.74386863856277e-95	-0.0714838915921182	0.931011274583426	0.367563830697324	0.778539326000401	FALSE
L12_PSORIASIS	H8_PERFORATION	PGS002083	19	4948	1185	470299	0.430950834429562	1.53871989605566	0.0632963031427397	0.248259594513773	1.28179263534413	5.28814738401237e-96	-0.100424674490857	0.904453238247599	0.627600071166877	0.904957916656377	FALSE
L12_PSORIASIS	K11_ENERCOLNONINF	PGS002083	217	4750	13783	457701	0.431091164225603	1.53893583945613	1.40490166876384e-09	0.248388581240797	1.2819579802443	2.24318232009715e-92	-0.0130124706659984	0.987071825500482	0.825753727269484	0.964019315703362	FALSE
L12_PSORIASIS	E4_HYTHY_AI_STRICT	PGS002083	71	4896	5682	465802	0.216440955017743	1.24164977000076	0.0732628439994178	0.248830119682789	1.28252413895482	1.30471270698317e-95	-0.0621967061023314	0.939698024274169	0.571586617709732	0.883645512790739	FALSE
L12_PSORIASIS	J10_ACUTEUPPERINFEC	PGS002083	485	4482	28209	443275	0.552319028327897	1.73727714494414	9.49366694812897e-30	0.252154559753508	1.28679490861958	2.66291004256841e-90	-0.0451019927168365	0.955899982024859	0.272763990409294	0.709843234529386	FALSE
L12_PSORIASIS	H7_LACRIMALSYSTEM	PGS002083	95	4872	5926	465558	0.431433935621474	1.53946343305881	3.82721039160188e-05	0.249664285177968	1.28359442267308	9.30120036390791e-96	-0.0919699794849411	0.912132531822481	0.316963798700519	0.743532556457613	FALSE
L12_PSORIASIS	H7_VITRBODYGLOBE	PGS002083	56	4911	3872	467612	0.290289615262557	1.33681459387648	0.0319549772004083	0.249118381984498	1.282893895606	4.30364974327669e-96	-0.114331242265726	0.891962451279999	0.360111139698127	0.773706002055054	FALSE
L12_PSORIASIS	M13_RHEUMA_INCLAVO	PGS002083	54	4913	2103	469381	0.951313702199131	2.58910874398526	4.227949936991e-12	0.249341069785856	1.28317961223861	2.3060335680224e-96	-0.116904337194375	0.889670297449424	0.391555276536878	0.793474264054386	FALSE
L12_PSORIASIS	CD2_PRIMARY_LYMPHOID_HEMATOPOIETIC	PGS002083	19	4948	2002	469482	0.0091742278920614	1.00921644011019	0.968194364101517	0.248690147786977	1.28234463418277	2.1840983549039e-96	-0.236691911101067	0.78923440492369	0.300467434289242	0.731526293412117	FALSE
L12_PSORIASIS	K11_ACUTPANC	PGS002083	24	4943	1772	469712	0.235896599861147	1.26604339433587	0.26462090704812	0.24769948765212	1.28107489551812	2.1865485635485e-95	0.0411024895203086	1.04195888994006	0.799250265312286	0.957300705232582	FALSE
L12_PSORIASIS	M13_SPINSTENOSIS	PGS002083	19	4948	1183	470301	0.423849270579576	1.52783128730307	0.0655043661922576	0.248588167205783	1.28221386659967	2.66217524315956e-96	-0.210784684326466	0.809948442702147	0.350081980177004	0.766532429839062	FALSE
L12_PSORIASIS	C3_CANCER_WIDE	PGS002083	372	4595	31699	439785	0.140124455322783	1.15041696546289	0.0109006791525736	0.254502358303905	1.28981959312627	1.37570464745536e-94	-0.0940408262911845	0.910245599530269	0.0505986661777061	0.350913681694934	FALSE
L12_PSORIASIS	ST19_SEQUEL_INJURI_POISO_OTHER_CONSE_EXTER_CAUSES	PGS002083	25	4942	1683	469801	0.314169387017482	1.36912162833629	0.139988737455948	0.247169001432328	1.2803954831649	6.8550276148249e-95	0.123175485348853	1.13108289200848	0.403990010999662	0.801015013355147	FALSE
L12_PSORIASIS	L12_PRURITUS	PGS002083	149	4818	6095	465389	0.865419684403789	2.37600304818041	1.48508155537285e-24	0.249136274126152	1.28291684953066	2.37281424959204e-94	-0.0281501761094606	0.972242348263958	0.69932394053579	0.927975137140122	FALSE
L12_PSORIASIS	AB1_INFECT_PARASIT	PGS002083	1286	3681	89744	381740	0.427194987308256	1.53295153867868	1.822743834227e-38	0.274399386755534	1.3157401865202	7.33161207342165e-91	-0.108191730380792	0.897455510447145	0.000137339622526227	0.00560740713004198	TRUE
L12_PSORIASIS	K11_CONSTIPATION	PGS002083	62	4905	4151	467333	0.378110674609082	1.45952446623711	0.00420058503366711	0.247918201368361	1.28135511481208	8.03684114084708e-95	-0.013023339862568	0.987061096881088	0.90109800007987	0.980198788044842	FALSE
L12_PSORIASIS	K11_OTHDISOES	PGS002083	17	4950	1311	470173	0.209234935665435	1.23273457783102	0.395737581264173	0.248058198641844	1.2815345135919	7.01918352381427e-96	-0.0431374854833431	0.957779700209497	0.843703740439451	0.967908487256539	FALSE
L12_PSORIASIS	SPONDYLOARTHRITIS	PGS002083	54	4913	2484	469000	0.694451184997072	2.00260971004119	9.4858996183028e-07	0.247756578080729	1.28114803472074	5.90265146878968e-95	0.0108976542828848	1.0109572500051	0.928876468521414	0.986405572726704	FALSE
L12_PSORIASIS	E4_OBESITY_HYPER	PGS002083	229	4738	11924	459560	0.646621367808527	1.90907984190053	2.68077007544514e-21	0.252777645681577	1.28759694226145	6.33964364109167e-96	-0.113408763956004	0.892785646926079	0.0633447577448629	0.390480170719851	FALSE
L12_PSORIASIS	CD2_BENIGN_OTHERDIGESTIVE_EXALLC	PGS002083	14	4953	1112	470372	0.114954289206306	1.12182215701873	0.682546714839386	0.247783743971961	1.28118283872164	1.20451683803035e-95	0.0335763928576158	1.03414644211069	0.871896899392559	0.974171666232242	FALSE
L12_PSORIASIS	AB1_OTHER_BACT_INOTHER	PGS002083	65	4902	4622	466862	0.292952672169747	1.34037935168405	0.0231743870962374	0.247534045092433	1.28086296873959	1.80902745939085e-94	0.02717948202256	1.02755221336334	0.789917421479739	0.954552150527893	FALSE
L12_PSORIASIS	I9_OTHILLHEART	PGS002083	19	4948	1096	470388	0.522048238618386	1.68547637438804	0.025119014054055	0.248089330989488	1.28157441139095	7.15601741215027e-96	-0.03823204934989	0.962489569896684	0.854872996573118	0.970979402925285	FALSE
L12_PSORIASIS	I9_NONISCHCARDMYOP	PGS002083	18	4949	941	470543	0.674963383630543	1.9639610615294	0.00471667553862142	0.248895655104135	1.28260819246886	1.33927214719814e-96	-0.335855248029505	0.714726556405943	0.196919743076448	0.632099683104043	FALSE
L12_PSORIASIS	N14_RENALTUB	PGS002083	153	4814	8890	462594	0.525871310640437	1.69193240503047	3.22109380244861e-10	0.249624087919015	1.2835428267327	1.18568245390057e-94	-0.0593555476173961	0.942371651590079	0.409694454014397	0.80418371420967	FALSE
L12_PSORIASIS	K11_OTHENTERCOL	PGS002083	145	4822	9665	461819	0.371625819598817	1.45009028440185	2.09691386446847e-05	0.246880669834692	1.28002635790743	1.95940041218808e-92	0.0337100784979658	1.03428470188149	0.629177804358001	0.9053946413156	FALSE
L12_PSORIASIS	VWXY20_COMPLICATIO_MEDICAL_SURGI_CARE	PGS002083	157	4810	12839	458645	0.185076403942934	1.20331037427275	0.025172810451337	0.249465957036126	1.28333987501917	2.00020797821948e-94	-0.0524510541895197	0.948900764636173	0.456596725577502	0.830115328424973	FALSE
L12_PSORIASIS	R18_OTHER_SYMPTOMS_SIGNS_INVOLVI_URINARY_SYSTEM	PGS002083	37	4930	2806	468678	0.140227939593857	1.15053602168411	0.420568589054668	0.247225606269499	1.28046796179404	9.56838658783461e-95	0.0868351176881073	1.09071682497953	0.512388979398534	0.857280551865249	FALSE
L12_PSORIASIS	N14_CHRONKIDNEYDIS	PGS002083	113	4854	5068	466416	0.783386609260031	2.188872583593	3.20884007392008e-16	0.250931108578701	1.28522154054266	1.26484633025811e-96	-0.148998407724135	0.861570486755758	0.0994429229687012	0.478286758591136	FALSE
L12_PSORIASIS	Z21_PREVIOUS_SUICIDE_ATTEMPT	PGS002083	15	4952	587	470897	1.0130863961595	2.75408811798896	0.000122790819843545	0.248070804380311	1.28155066838263	6.63226272360208e-96	-0.0906649475343987	0.913323670987919	0.684837879984464	0.923114274247173	FALSE
L12_PSORIASIS	OTHER_ILD_CVD_COMORB	PGS002083	64	4903	4129	467355	0.363835399821038	1.43883736177836	0.00564019836358911	0.246762891617645	1.27987560756295	7.5849511212646e-94	0.0924149951880587	1.09681990262792	0.356119120182829	0.771031962952443	FALSE
L12_PSORIASIS	R18_OTHER_ABNORMAL_FINDI_BLOOD_CHEMIS	PGS002083	34	4933	2237	469247	0.302360612224733	1.35304906477743	0.0883187965867101	0.247734834065888	1.28112017772172	2.80229323655902e-95	0.0344758472062174	1.03507702807219	0.813482794840312	0.96073231155026	FALSE
L12_PSORIASIS	J10_SEPTDEV	PGS002083	52	4915	3267	468217	0.354977541757316	1.4261486251299	0.0177857649661846	0.245968894764313	1.27885979368777	2.21726605286108e-93	0.180824750110191	1.19820517556719	0.0910587243672923	0.459917337395342	FALSE
L12_PSORIASIS	AB1_VIRAL_WARTS	PGS002083	201	4766	10467	461017	0.628360060609144	1.87453393515918	1.35141535672989e-17	0.248762149099468	1.28243696800353	6.25554386953399e-93	-0.0225837583483806	0.977669345794174	0.710104739610122	0.93110796104741	FALSE
L12_PSORIASIS	M13_ARTHROSIS_INCLAVO	PGS002083	390	4577	24453	447031	0.404318169854586	1.49828057884307	1.41296723300294e-13	0.248608468048075	1.28223989688538	2.60676375230753e-89	-0.00794834713015644	0.992083157455841	0.859469810665974	0.971729278532619	FALSE
L12_PSORIASIS	PULM_PSYCH_COMORB	PGS002083	688	4279	42404	429080	0.51528963902309	1.67412332302638	8.17508373750155e-34	0.243994316200274	1.27633707602451	9.99057893079436e-80	0.0219750627189355	1.02221829280772	0.513054788320304	0.857756345761294	FALSE
L12_PSORIASIS	M13_LIMBPAIN	PGS002083	60	4907	3700	467784	0.427207889256531	1.53297131686773	0.00164054580255764	0.247012693116648	1.28019536234421	4.19514835443369e-94	0.0688954315065858	1.07132417653581	0.504124550582643	0.853281151423656	FALSE
L12_PSORIASIS	CARDIAC_ARRHYTM	PGS002083	147	4820	10022	461462	0.259371173767807	1.29611479936984	0.00363778468283012	0.243867223694434	1.27617487345481	1.42702334859602e-89	0.110163494482476	1.11646059068442	0.0750786939460345	0.422700568518389	FALSE
L12_PSORIASIS	CD2_BENIGN_MELANOCYTIC_TRUNK	PGS002083	16	4951	849	470635	0.443108071516928	1.55754065102733	0.127261586856575	0.24651207342627	1.27955463173285	1.80629185992241e-94	0.28711378052074	1.33257582602164	0.0734310858429936	0.418467794939689	FALSE
L12_PSORIASIS	N14_RENFAILNAS	PGS002083	17	4950	1464	470020	0.144612275821457	1.15559143265778	0.571688204940408	0.247620423166212	1.28097361199411	1.79986991515495e-95	0.0783683950225044	1.08152101224749	0.685110006701149	0.923138968566913	FALSE
L12_PSORIASIS	AB1_HELMINTIASES	PGS002083	11	4956	708	470776	0.443739389613849	1.55852426508102	0.146381367946511	0.248483329979181	1.28207944990005	2.18211381903739e-96	-0.371294403601137	0.689840820038772	0.287501268075243	0.722617098580187	FALSE
L12_PSORIASIS	G6_OTHNEU	PGS002083	59	4908	5260	466224	0.0898861146592152	1.09404968038941	0.493219223842757	0.249716518618293	1.28366147097683	1.46813539282284e-96	-0.173914308252406	0.84036890725336	0.16839818026341	0.594779684133702	FALSE
L12_PSORIASIS	ST19_FRACT_FOOT_ANKLE	PGS002083	11	4956	690	470794	0.425967336806627	1.53107076465605	0.158956928307458	0.248224982550583	1.28174827075239	3.89929883937186e-96	-0.163176420875947	0.849441316013632	0.575526895972256	0.885278078978276	FALSE
L12_PSORIASIS	Z21_PROBL_RELATED_LIFESTYLE	PGS002083	169	4798	9995	461489	0.514673888466551	1.67309279796426	2.73229065412153e-10	0.245819544337086	1.27866880969334	4.38326900200525e-91	0.0625002154059482	1.06449468821632	0.32867262942788	0.751971084500174	FALSE
L12_PSORIASIS	R18_SYMPTOMS_SIGNS_INVOLVI_URINARY_SYSTEM	PGS002083	226	4741	16462	455022	0.216558411859563	1.24179561882669	0.00239361947893438	0.244321833192413	1.27675516656675	9.65614672158608e-89	0.0762996495969741	1.07928593330258	0.162858926552492	0.58673005492405	FALSE
L12_PSORIASIS	C3_CORPUS_UTERI_EXALLC	PGS002083	11	2553	858	255465	0.263696179503939	1.30173264315798	0.383880805382588	0.236129808565431	1.26633868110581	3.30150650673949e-45	-0.0809106685408027	0.92227607603244	0.783421770037865	0.952866973258178	FALSE
L12_PSORIASIS	ASTHMA_MODE	PGS002083	718	4249	54583	416901	0.279337334716366	1.32225331059077	1.31932338714714e-11	0.248638598595963	1.28227853205805	1.84998621854409e-83	0.000461607231250215	1.00046171378826	0.989332046331667	0.997963989319644	FALSE
L12_PSORIASIS	N14_PROSTAOTH	PGS002083	22	2381	1431	213730	0.191735732438707	1.21135035405849	0.39425848929406	0.260470630847729	1.29754060562516	2.65653565839515e-52	0.0463917600044998	1.04748469319372	0.781549535053036	0.952212129810533	FALSE
L12_PSORIASIS	M13_SOFTOVERUSE	PGS002083	129	4838	7365	464119	0.510304862145054	1.66579895658644	1.48894703049003e-08	0.250073819717205	1.28412020657952	1.65662085610839e-95	-0.0833526656303609	0.920026628229348	0.294637694967993	0.727870930759056	FALSE
L12_PSORIASIS	K11_IMPACTED_TEETH	PGS002083	17	4950	1517	469967	0.154418721145985	1.16697942345251	0.527960431199464	0.24826095358196	1.2817943773889	4.73602542849773e-96	-0.112991904877467	0.893157890309314	0.614842093121615	0.901069680359991	FALSE
L12_PSORIASIS	M13_ARTHROPATHIES	PGS002083	842	4125	52897	418587	0.457504215191278	1.58012540665738	1.2052074881573e-31	0.250486625517541	1.28465040827677	4.05827050825922e-82	-0.0131561560239399	0.986930007920719	0.68196081753919	0.922602666923697	FALSE
L12_PSORIASIS	N14_NEUROMUSCDYSBLADD	PGS002083	40	4927	2463	469021	0.412247055974704	1.51020749602847	0.0120780325925292	0.247862497880092	1.28128374085039	3.56349799013538e-95	-0.0105323922917191	0.989522879134996	0.933307322283704	0.987227460507576	FALSE
L12_PSORIASIS	M13_DORSALGIA	PGS002083	137	4830	8228	463256	0.468824606982887	1.59811467601732	1.88822752585071e-07	0.246799143423213	1.27992200620564	1.93144940577758e-92	0.0314149873488318	1.03191364615181	0.655284157843748	0.914516946134094	FALSE
L12_PSORIASIS	M13_ARTHROSIS_KNEE	PGS002083	203	4764	12416	459068	0.412473920951871	1.51055014808398	2.11160710562138e-08	0.248748497679459	1.28241946103735	4.02291618186602e-93	-0.0184215132385978	0.981747125720419	0.771047408470336	0.949355615407787	FALSE
L12_PSORIASIS	CD2_BENIGN_RECTUM_EXALLC	PGS002083	18	4949	1102	470382	0.359597860826401	1.43275313253463	0.147355535234352	0.247605643537575	1.28095467981974	1.97887600474963e-95	0.0724796591700146	1.07517093599851	0.696032485023394	0.926996968366425	FALSE
L12_PSORIASIS	K11_CHOLELITH	PGS002083	222	4745	14749	456735	0.381004538894973	1.46375424922145	6.22581729468176e-08	0.250023143504866	1.2840551338801	1.40342819057644e-93	-0.0503720988017598	0.950875539015924	0.392314436374843	0.793891990791831	FALSE
L12_PSORIASIS	R18_DIZZI_GIDDI	PGS002083	39	4928	2030	469454	0.543315466853401	1.72170566793717	0.00156349253117642	0.246595658692669	1.27966158811754	4.12426956371117e-94	0.13419398361104	1.14361464062676	0.250216168527814	0.690266259535292	FALSE
L12_PSORIASIS	I9_DVTANDPULM	PGS002083	87	4880	5423	466061	0.403413545207365	1.49692581017395	0.000335020902120739	0.246642013425852	1.27972090786389	2.539696423653e-93	0.0794076930457417	1.08264561919727	0.362233417541539	0.775050702077366	FALSE
L12_PSORIASIS	ST19_COMPLICATIO_SURGI_MEDICAL_CARE_NOT_ELSEW_CLASSIFIED	PGS002083	164	4803	12280	459204	0.265675932397052	1.30431230482809	0.00113577556389503	0.247925915969912	1.28136499999437	6.62864233270228e-93	-0.00223228854807708	0.997770201155081	0.973088034864424	0.994941456016129	FALSE
L12_PSORIASIS	CD2_BENIGN_OTHERDIGESTIVE	PGS002083	14	4953	1112	470372	0.114954289206306	1.12182215701873	0.682546714839386	0.247783743971961	1.28118283872164	1.20451683803035e-95	0.0335763928576158	1.03414644211069	0.871896899392559	0.974171666232242	FALSE
L12_PSORIASIS	J10_BRONCHITIS	PGS002083	61	4906	3237	468247	0.583665496729796	1.79259716193762	7.98647583784073e-06	0.248497494208955	1.28209760969658	1.98378467342432e-95	-0.0422012425460551	0.958676834591628	0.708098143470118	0.930731561056052	FALSE
L12_PSORIASIS	M13_SOFTTISSUE	PGS002083	719	4248	45884	425600	0.445036367757318	1.56054694839338	3.89522132139993e-27	0.254547312678429	1.28987757746264	1.08692386641131e-87	-0.0449574274343801	0.956038181964976	0.196623327247196	0.631682119802518	FALSE
L12_PSORIASIS	ILD_FOR_EXCL	PGS002083	29	4938	1825	469659	0.366374005347776	1.44249464248945	0.0688946474290627	0.250092738456834	1.28414450074517	1.59674505114154e-97	-0.631185965966844	0.531960539657911	0.0149971623400686	0.179690195827182	FALSE
L12_PSORIASIS	G6_PARKINSON_INCLAVO	PGS002083	13	4954	817	470667	0.342694799643989	1.40873874874206	0.267965044765002	0.247226305147097	1.28046885668473	3.47867816857861e-95	0.208746300161266	1.23213236709183	0.298489265831194	0.730384828667548	FALSE
L12_PSORIASIS	J10_PNEUMOPROBBAC	PGS002083	140	4827	11313	460171	0.18646197419711	1.20497880092814	0.0304426537500528	0.251601511865995	1.28608344616825	1.14097306354668e-96	-0.14481914645775	0.865178749604004	0.069622894272579	0.408654974646909	FALSE
L12_PSORIASIS	J10_LOWCHRON	PGS002083	882	4085	64980	406504	0.32197053152857	1.37984411346128	2.2424034460315e-17	0.249701570455505	1.28364228273961	4.0768999280216e-81	-0.00496154632893146	0.995050741810931	0.875707349455641	0.974944954189374	FALSE
L12_PSORIASIS	AB1_SEPSIS_CONDITION	PGS002083	113	4854	6776	464708	0.458529166446652	1.5817457884409	4.14967738712704e-06	0.246107283588247	1.27903678583718	2.58297857040806e-92	0.0738885595564736	1.07668681235439	0.329294154459122	0.752696610429474	FALSE
L12_PSORIASIS	DM_OTHER_WIDE	PGS002083	150	4817	11268	460216	0.24913549122555	1.28291584513468	0.00388365377782767	0.246055082284032	1.27897002019146	1.40968615010472e-91	0.0582700636439378	1.06000122485187	0.38122075650435	0.787532261357101	FALSE
L12_PSORIASIS	R18_ABNORMAL_WEIGHT_LOSS	PGS002083	36	4931	2084	469400	0.446575442234702	1.56295059559397	0.0137985644315503	0.246374928132782	1.27937915887026	5.86417115279695e-94	0.159127383788211	1.17248729304138	0.176618007035936	0.606357121203898	FALSE
L12_PSORIASIS	AB1_VIRAL_NOS	PGS002083	87	4880	5405	466079	0.474317191419714	1.60691660635948	1.26388797176378e-05	0.250312900369758	1.28442725157927	1.33594518517416e-96	-0.163037755779901	0.849559112042213	0.116283196377937	0.51065247561323	FALSE
L12_PSORIASIS	F5_MOOD	PGS002083	623	4344	38815	432669	0.496411066939368	1.64281472586088	5.45571301374025e-29	0.244371913072382	1.27681910791332	3.16848757703507e-81	0.0211414845340026	1.02136654898545	0.546355624892485	0.872299200672479	FALSE
L12_PSORIASIS	E4_DIABETES	PGS002083	219	4748	13389	458095	0.46058740189497	1.58500474639378	7.19668174491318e-11	0.250011332180031	1.28403996757737	9.4982435476225e-94	-0.0495865470757756	0.951622794402247	0.412048660090056	0.805368281546262	FALSE
L12_PSORIASIS	N14_GENITOURINARY	PGS002083	1691	3276	131075	340409	0.328946956693395	1.38950414973818	1.69819775893413e-25	0.254281399382442	1.2895346274641	1.339609793537e-67	-0.0192541636076299	0.980930013845353	0.445210284886741	0.824161234752269	FALSE
L12_PSORIASIS	AB1_BACT_INTEST_OTH	PGS002083	32	4935	1679	469805	0.569832155424211	1.76797028230685	0.00199122773194773	0.24757592500645	1.28091661229388	4.11894265581812e-95	0.0377296609048015	1.03845046117034	0.784178704112906	0.953094330528189	FALSE
L12_PSORIASIS	M13_SLE	PGS002083	11	4956	683	470801	0.520251220827404	1.68245026315919	0.0869552801994947	0.248047265816076	1.28152050287494	5.40313097878947e-96	-0.035443332277653	0.96517742708678	0.904869019381116	0.980987083733122	FALSE
L12_PSORIASIS	I9_MI_STRICT	PGS002083	153	4814	10570	460914	0.249958782234363	1.28397249311975	0.00433496716110873	0.244464093755894	1.27693681139632	4.09415611653216e-90	0.0998612768031904	1.1050176158664	0.117975756289449	0.513331949970572	FALSE
L12_PSORIASIS	J10_VOCALLARYNX	PGS002083	113	4854	6908	464576	0.449035142559046	1.56679971758355	4.12065911149677e-06	0.247890317827471	1.28131938659246	5.67601240377753e-94	0.00866815807842734	1.00870583534615	0.91564663195655	0.983704101721365	FALSE
L12_PSORIASIS	Z21_OUTCO_DELIV	PGS002083	106	2458	13594	242729	-0.144279211072557	0.865646016361009	0.176050889854726	0.237269968167789	1.26778333272312	3.72926822008491e-44	-0.0411104821671281	0.959723091803219	0.64304917047349	0.910651510918722	FALSE
L12_PSORIASIS	PULM_IMMUNECOMORB	PGS002083	285	4682	17182	454302	0.503920599210311	1.65519793391629	5.21560262796678e-16	0.250516425514134	1.28468869142497	5.56123294386735e-93	-0.0461555566402884	0.954893410626133	0.389158780185908	0.79235393387402	FALSE
L12_PSORIASIS	I9_HYPTENSESS	PGS002083	1564	3403	119390	352094	0.25812224978189	1.29449706093485	1.952668288006e-15	0.237091038898775	1.26755650947139	5.04920094268226e-60	0.0341227325110681	1.03471159168725	0.180479668091025	0.611545906027971	FALSE
L12_PSORIASIS	AB1_SALMONELLA_OTH	PGS002083	13	4954	593	470891	0.768048436517331	2.15555544300165	0.00570108781319961	0.248386101314595	1.28195480108706	2.93709347767431e-96	-0.218269946999449	0.803908399712632	0.469322125895194	0.836519553102334	FALSE
L12_PSORIASIS	K11_PERITON	PGS002083	54	4913	3327	468157	0.418036989061009	1.51897685889083	0.0034636728263445	0.246941857644538	1.28010468231304	3.64977749662368e-94	0.0877886337738445	1.09175733701078	0.414152795236183	0.806642819442418	FALSE
L12_PSORIASIS	I9_HYPOTE	PGS002083	31	4936	1956	469528	0.425267826889871	1.53000013997286	0.0203455944579609	0.248399219292352	1.28197161785193	7.93750665922858e-96	-0.0894039566261584	0.914476090275733	0.552053333187916	0.87491626259723	FALSE
L12_PSORIASIS	N14_RENFAIL	PGS002083	129	4838	6357	465127	0.696080252110458	2.0058747544269	1.22283414381069e-14	0.250639484854914	1.28484679409625	4.89560166261191e-96	-0.115078664228615	0.891296028034549	0.160471335289596	0.583422928679061	FALSE
L12_PSORIASIS	Z21_PERSONAL_HISTORY_OTH_DISEA_CONDI	PGS002083	169	4798	10915	460569	0.397170689790923	1.48760982819233	7.04806103586579e-07	0.248643792889348	1.28228519260624	1.68843676321263e-93	-0.0223567408388371	0.977891319049168	0.738664354439176	0.940207509924809	FALSE
L12_PSORIASIS	DM_COMPLICATIONS	PGS002083	20	4947	1698	469786	0.209731119524263	1.23334639260451	0.349669901206158	0.248673023297135	1.28232267487313	2.28783395891623e-96	-0.229645571585814	0.79481525769844	0.318450293342458	0.744732514485019	FALSE
L12_PSORIASIS	CD2_BENIGN_MELANOCYTIC_EXALLC	PGS002083	38	4929	3329	468155	0.0494752036193883	1.05071953785022	0.778214853812269	0.24631752270919	1.27930571767569	6.17337552499573e-94	0.192349976645827	1.21209464756185	0.117799051257232	0.512945385305683	FALSE
L12_PSORIASIS	O15_DELIV_SPONT	PGS002083	25	2539	2478	253845	0.156785591229438	1.16974478347086	0.44223986349234	0.23667159565785	1.2670249529477	3.10704439929582e-45	-0.107395892811089	0.898170023539965	0.584998668735284	0.889606150659307	FALSE
L12_PSORIASIS	N14_CERVICAL_DYSPLASIA_ALL	PGS002083	54	2510	4903	251420	0.142468614613731	1.15311688937044	0.309817128676859	0.236624590324076	1.26696539741661	1.25613791497885e-44	-0.0419682705443178	0.958900205471372	0.720317877861039	0.934286917689823	FALSE
L12_PSORIASIS	J10_COLD	PGS002083	49	4918	3235	468249	0.316807523625095	1.37273832679897	0.0368116134430932	0.246605814203431	1.27967458380056	5.26915114695589e-94	0.136084215209037	1.14577838149784	0.229728505745103	0.670553768449391	FALSE
L12_PSORIASIS	M13_SYNOTEND	PGS002083	176	4791	11117	460367	0.43808908302422	1.54974295705986	1.34341974335805e-08	0.252884386424719	1.28773438865136	4.79102696636905e-97	-0.153083164987872	0.858058358430995	0.0330056906684758	0.283030148619457	FALSE
L12_PSORIASIS	E4_VIT_DEF	PGS002083	13	4954	615	470869	0.67108464919038	1.9563581325241	0.0221613484746037	0.247563116612905	1.28090020591488	1.65407010700624e-95	0.173596946694246	1.18957600664098	0.443646856332423	0.823143753982157	FALSE
L12_PSORIASIS	K11_OTHANRECT	PGS002083	215	4752	14315	457169	0.342346430913803	1.40824807368588	2.23392514933029e-06	0.246190013904015	1.27914260533153	1.90149610322653e-90	0.0348303950979662	1.03544407751475	0.539247448173014	0.869011303134212	FALSE
L12_PSORIASIS	FG_CEREBVASC	PGS002083	105	4862	7214	464270	0.250835049385158	1.28509808912737	0.0184664948258549	0.243874789189798	1.27618452838642	1.4595890081772e-90	0.17291805633842	1.18876868903362	0.0203081509631203	0.215060859542375	FALSE
L12_PSORIASIS	CD2_BENIGN_HEAMANGIOMA_LYMPHANGIOMA_EXALLC	PGS002083	15	4952	936	470548	0.443086601847512	1.55750721150342	0.087695884615295	0.248229325172393	1.28175383691247	4.52207780380604e-96	-0.108157980831651	0.897485799677118	0.662287976751404	0.916538178858028	FALSE
L12_PSORIASIS	NEURODIS	PGS002083	946	4021	68416	403068	0.338392199566828	1.40269053015646	8.35004197529112e-20	0.247872095135322	1.28129603771648	5.26367699843691e-78	0.00135546013774055	1.00135637918903	0.964277337151751	0.993543529472774	FALSE
L12_PSORIASIS	ASTHMA_CVDMETABOCOMORB	PGS002083	706	4261	46151	425333	0.372595363276117	1.45149689204219	1.04299224202176e-17	0.235726755216353	1.26582838190514	1.63522452527202e-73	0.0807621515556467	1.08411301130593	0.0133134004591404	0.167323015415981	FALSE
L12_PSORIASIS	N14_OTHNONINFCERVIX	PGS002083	11	2553	1332	254991	-0.216787364772178	0.805101143970642	0.494173996822091	0.23739148766451	1.26793740247672	9.99117280799965e-46	-0.536789019185603	0.584622453233174	0.15857212669535	0.580735305455117	FALSE
L12_PSORIASIS	ST19_OPEN_WOUND_WRIST_HAND	PGS002083	18	4949	2130	469354	-0.262713283970519	0.768962339536303	0.289751768667966	0.247465853919844	1.28077562816979	2.36471616120958e-95	0.118729950773483	1.12606578403061	0.541756210845295	0.870054715512656	FALSE
L12_PSORIASIS	M13_ENTESOPATHYOTH	PGS002083	13	4954	1015	470469	0.0920756092870443	1.09644772057726	0.767813888103911	0.24722810898772	1.28047116644855	3.39270307220608e-95	0.228111617953092	1.25622553493008	0.274194863043496	0.710743823092609	FALSE
L12_PSORIASIS	G6_MIGRAINE	PGS002083	230	4737	19686	451798	0.162816343004371	1.17682053851574	0.0172150836449958	0.252737564342056	1.28754533468549	6.38674059516676e-96	-0.112021153655637	0.894025345396041	0.068710700706927	0.405761435697237	FALSE
L12_PSORIASIS	M13_RHEUMATISM	PGS002083	15	4952	530	470954	1.03547183201165	2.81643480626865	8.93855226188729e-05	0.248006198398616	1.28146787521811	7.72510746054932e-96	-0.0544037653164154	0.947049643495379	0.797912584728703	0.956865807982002	FALSE
L12_PSORIASIS	CD2_BENIGN_COLON	PGS002083	60	4907	4413	467071	0.190001506521338	1.20925141941895	0.16119905352511	0.24736550904826	1.28064711535176	2.02603907615783e-94	0.0398224707005749	1.04062601618528	0.70661837394636	0.930101204751008	FALSE
L12_PSORIASIS	L12_OTHPIGMENTATION	PGS002083	23	4944	2045	469439	0.0916082887909134	1.09593544779161	0.662094776632983	0.249189555754932	1.28298520725108	1.03569644767394e-96	-0.315451729637981	0.729459281454107	0.141076845684407	0.554635310498193	FALSE
L12_PSORIASIS	CD2_BENIGN_LIPOMATOUS_EXALLC	PGS002083	68	4899	4992	466492	0.237842549768609	1.26850944999412	0.0590706178321679	0.247545934211762	1.2808781971628	2.10378950661366e-94	0.0247454485658839	1.02505415830564	0.802570067986712	0.957987829980809	FALSE
L12_PSORIASIS	CD2_BENIGN_LIPOMATOUS	PGS002083	68	4899	4992	466492	0.237842549768609	1.26850944999412	0.0590706178321679	0.247545934211762	1.2808781971628	2.10378950661366e-94	0.0247454485658839	1.02505415830564	0.802570067986712	0.957987829980809	FALSE
L12_PSORIASIS	H7_VISUALDISTBLIND	PGS002083	92	4875	5436	466048	0.481369719679838	1.61828948778251	7.44570525841012e-06	0.248398663783851	1.28197090570599	1.00575686178162e-94	-0.0270707252296598	0.973292402761335	0.762666312411594	0.947399664639707	FALSE
L12_PSORIASIS	G6_ULLNLE	PGS002083	12	4955	590	470894	0.619557177092709	1.85810504816008	0.0439024026273279	0.247528029285213	1.28085526333807	1.71954651184257e-95	0.185411293961615	1.20371341839043	0.419884593859744	0.810122515795274	FALSE
L12_PSORIASIS	L12_INFECT_SKIN	PGS002083	389	4578	21230	450254	0.595855487564978	1.8145826340192	2.21821360503505e-28	0.249959019231316	1.28397279741735	2.30958076911943e-90	-0.0250422978434497	0.975268659394814	0.577532683288973	0.8861088724564	FALSE
L12_PSORIASIS	J10_CHRONSINUSITIS	PGS002083	111	4856	8285	463199	0.239785851227274	1.2709769430235	0.0147537914079646	0.247782504815031	1.28118125113603	7.14791422834781e-94	0.00975181730712974	1.00979952121804	0.904129092583145	0.980755059042911	FALSE
L12_PSORIASIS	K11_GIBLEEDING	PGS002083	39	4928	2958	468526	0.21941917560954	1.24535318897552	0.191051236844868	0.247314771206734	1.28058213972975	1.02162526951891e-94	0.0623582768639548	1.06434360611476	0.608209490192793	0.898426662498398	FALSE
L12_PSORIASIS	O15_PREG_BIRTH_PUERP	PGS002083	241	2323	23919	232404	0.117391756102913	1.12455989660969	0.105785131128727	0.242471211810796	1.27439456112358	6.23996196052783e-44	-0.0765356586919994	0.92631988234451	0.207877554407696	0.644910759573411	FALSE
L12_PSORIASIS	E4_DMNASNOCOMP	PGS002083	12	4955	893	470591	0.302224180849343	1.35286447902449	0.296613437509996	0.24823187427175	1.28175710423452	4.11883857284947e-96	-0.141228387978681	0.868290981828204	0.603583902369196	0.896844383630689	FALSE
L12_PSORIASIS	SPONDYLOPATHY_FG	PGS002083	40	4927	1668	469816	0.75128584735802	2.11972390636888	8.17372611861e-06	0.247258967860757	1.28051068095539	8.56337041674282e-95	0.0934841664779608	1.09799321810385	0.51335718794447	0.857779211731346	FALSE
L12_PSORIASIS	ARTHROSIS_COMORB	PGS002083	228	4739	11839	459645	0.6487879170918	1.91322044125035	2.41986682819657e-21	0.252694331900703	1.28748967216054	7.10033840844594e-96	-0.111726488753865	0.894288822103386	0.0679314867456272	0.403486786052229	FALSE
L12_PSORIASIS	F5_SCHZPHR	PGS002083	14	4953	826	470658	0.289241385241456	1.33541403886668	0.372897461680955	0.246275479874989	1.27925193316815	2.49403970645676e-94	0.451233108832988	1.57024727794358	0.00910999505673777	0.131010296309359	FALSE
L12_PSORIASIS	ASTHMA_EOSINOPHIL_SUGG	PGS002083	26	4941	1696	469788	0.364637152195811	1.43999141562097	0.0683726913123636	0.247959253620995	1.28140771840571	1.19876210181513e-95	0.00831285031256353	1.00834749799317	0.962506678863912	0.993384807634445	FALSE
L12_PSORIASIS	ASTHMA_NAS	PGS002083	218	4749	13697	457787	0.461734639592527	1.58682416704408	7.02481595555722e-11	0.248621193881095	1.28225621456003	1.03762004237021e-92	-0.010553146496589	0.98950234258755	0.861776194844197	0.972302595890844	FALSE
L12_PSORIASIS	E4_NUTRIDEF	PGS002083	243	4724	12581	458903	0.652727103606036	1.92077183682438	8.97512922987168e-23	0.25249801721647	1.28723694384005	2.03620021151306e-95	-0.0988812910117043	0.90585023420611	0.093476604228002	0.465528020569764	FALSE
L12_PSORIASIS	O15_PREG_MATERN_CARE	PGS002083	29	2535	2145	254178	0.454623247147905	1.57557966706565	0.0168347390520259	0.237161342723991	1.26764562667529	2.28404287051295e-45	-0.150295724293805	0.860453481798534	0.414056570070491	0.806566277577195	FALSE
L12_PSORIASIS	C3_LYMPHNODES_SECONDARY_NAS	PGS002083	20	4947	1865	469619	0.153794685791319	1.16625141420949	0.500275687541468	0.248322387304842	1.28187312520834	5.75274835986529e-96	-0.0997756402445201	0.905040449913059	0.593515525937859	0.892674499872283	FALSE
L12_PSORIASIS	CD2_INSITU_EXALLC	PGS002083	75	4892	7606	463878	-0.0380300901587354	0.962683973141816	0.753355895664778	0.247275436310974	1.28053176915544	5.2910731167536e-94	0.039299554739664	1.04008199848224	0.672287754922266	0.919328685565202	FALSE
L12_PSORIASIS	D3_COAGDEF_PURPUR_HAEMORRHAGIC	PGS002083	43	4924	2478	469006	0.533150697892729	1.70429357248954	0.000723322284209215	0.247715803344206	1.28109579731217	4.8335536051038e-95	0.0223369306546798	1.02258826776821	0.856822676997753	0.97140239700517	FALSE
L12_PSORIASIS	Z21_OTHER_SPECIAL_EXAM_INVES_PERSONS_WO_COMPLA_REPOR_DIAGNOSIS	PGS002083	25	4942	2388	469096	0.0430111945187035	1.04394958129831	0.830277150272001	0.249008546697805	1.28275299632518	1.37532056682877e-96	-0.275451014510713	0.759229622417684	0.188058087737489	0.621441222397593	FALSE
L12_PSORIASIS	KRA_PSY_EATING	PGS002083	12	4955	780	470704	0.417777966830183	1.51858346106786	0.184861385300968	0.247425624572255	1.28072410443825	2.31745205671805e-95	0.133285991383461	1.14257671870555	0.509117213072573	0.855728659860868	FALSE
L12_PSORIASIS	K11_OTHFUNC	PGS002083	125	4842	7304	464180	0.531994843735928	1.70232479570797	7.3230344863462e-09	0.250063956050534	1.28410754050831	1.67129077843457e-95	-0.102300791373597	0.902757969016538	0.200505393450134	0.635981447570252	FALSE
L12_PSORIASIS	N14_FEMALEGENINF	PGS002083	95	2469	6909	249414	0.342704260747812	1.40875207702867	0.00144604405784842	0.235231045933082	1.26520105452405	2.01531539023341e-43	0.0145378927085065	1.0146440818354	0.870390654331367	0.973938997010105	FALSE
L12_PSORIASIS	CD2_INSITU_CERVIX_UTERI_NOS_EXALLC	PGS002083	31	2533	3165	253158	-0.0132750700097877	0.986812655117308	0.944184119685719	0.234791014392722	1.26464444862622	3.2033930088779e-44	0.0696742114122146	1.07215882723932	0.615826223812509	0.901229136327406	FALSE
L12_PSORIASIS	I9_VARICVE	PGS002083	180	4787	14507	456977	0.177458121414605	1.19417804636797	0.0216261410207356	0.249132203000896	1.2829116266261	9.96692182747817e-94	-0.0309340528511872	0.969539509334098	0.636905170923925	0.90844380364467	FALSE
L12_PSORIASIS	R18_NAUSEA_VOMITI	PGS002083	89	4878	5438	466046	0.51270700365767	1.66980525132873	2.17560138418862e-06	0.24952509891043	1.2834157763892	9.85739417721439e-96	-0.101263242331306	0.903695110763903	0.281891141922779	0.717744617257912	FALSE
L12_PSORIASIS	N14_BENIGNMAMDYSP	PGS002083	103	2461	10104	246219	0.0311000362919912	1.03158869503292	0.758009479778649	0.242209381400308	1.27406092955187	4.33485395947716e-46	-0.170273020485924	0.843434510258804	0.0683270491658503	0.404662670525848	FALSE
L12_PSORIASIS	COPD_COMORB	PGS002083	1905	3062	127942	343542	0.499899320004343	1.64855528580557	2.30409798114089e-61	0.234661833859001	1.26448109173287	8.97299681976424e-53	0.03399960565269	1.03458419874254	0.162940512623606	0.586835266345596	FALSE
L12_PSORIASIS	G6_HEMIPLE	PGS002083	13	4954	931	470553	0.224689189854446	1.25193354206893	0.461529116113193	0.247302616835795	1.28056657515399	2.94700511359816e-95	0.199557490066935	1.22086239487429	0.331916955576701	0.754805879927224	FALSE
L12_PSORIASIS	CD2_PRIMARY_LYMPHOID_HEMATOPOIETIC_EXALLC	PGS002083	19	4948	2002	469482	0.0091742278920614	1.00921644011019	0.968194364101517	0.248690147786977	1.28234463418277	2.1840983549039e-96	-0.236691911101067	0.78923440492369	0.300467434289242	0.731526293412117	FALSE
L12_PSORIASIS	VWXY20_SEQUEL_EXTER_CAUSES_MORBIDI_MORTA	PGS002083	18	4949	1136	470348	0.376968329699418	1.45785813783466	0.131955103506929	0.247465624354342	1.28077533414792	2.74893068810935e-95	0.0952480866894581	1.09993169969416	0.587369656258221	0.890399331706599	FALSE
L12_PSORIASIS	Z21_FOLLOW__EXAM_TREAT_CONDI_OTH_MALIG_NEOPLASMS	PGS002083	83	4884	6089	465395	0.248861828575246	1.28256480701958	0.0279350842698714	0.248568226456355	1.28218829854917	5.30776109724379e-95	-0.0439189044325441	0.957031565344042	0.640095397488654	0.909452398747943	FALSE
L12_PSORIASIS	FALLS	PGS002083	118	4849	10013	461471	0.064027226555622	1.06612142518064	0.519447627496818	0.24388105942272	1.27619253038575	2.4144503098116e-90	0.155615958536312	1.16837741154683	0.0282215376361149	0.260057183706472	FALSE
L12_PSORIASIS	N14_MENSIRREG	PGS002083	92	2472	5945	250378	0.473330010656146	1.60533107193033	1.41220201883046e-05	0.235978056342648	1.26614652597651	9.28430152074103e-44	-0.00819363183549486	0.99183984447259	0.928036374293486	0.986389905521466	FALSE
L12_PSORIASIS	H8_MIDDLEMASTOID	PGS002083	212	4755	12924	458560	0.475886174366295	1.60943981002558	2.60764256325383e-11	0.24960397737986	1.28351701425398	1.35399929306255e-93	-0.0361850135917417	0.964461838426501	0.556416146791832	0.876701906102043	FALSE
L12_PSORIASIS	R18_SYMPTOMS_SIGNS_INVOLVI_CIRCULATO_RESPI_SYSTEMS	PGS002083	450	4517	29933	441551	0.352740615359887	1.4229620010742	8.54139990946305e-12	0.240598901875663	1.27201073185551	1.16117476110684e-81	0.0777078703315441	1.08080687679312	0.0499074666215448	0.348501241524498	FALSE
L12_PSORIASIS	T1D_WIDE	PGS002083	32	4935	2362	469122	0.340761579078702	1.40601797679538	0.0555147410256995	0.248528310760442	1.28213712013236	4.87788731255703e-96	-0.095917687267972	0.908538797301499	0.570934182249103	0.883313161708982	FALSE
L12_PSORIASIS	L12_PILONIDALCYST	PGS002083	21	4946	1099	470385	0.641090059781291	1.89854928397503	0.00367001139843331	0.249163510981165	1.28295179262675	9.25514868636618e-97	-0.379691146548943	0.68407265478892	0.110332789139286	0.49883523321736	FALSE
L12_PSORIASIS	H7_KERATITISOTH	PGS002083	16	4951	841	470643	0.597107423692144	1.81685579820574	0.0173412771580558	0.248312429290562	1.28186036036101	4.0798107469507e-96	-0.125006399212387	0.882491255317554	0.600569059580748	0.895403635874611	FALSE
L12_PSORIASIS	KRA_PSY_SCHIZODEL	PGS002083	23	4944	1280	470204	0.461637864020427	1.58667060865796	0.0524841316674778	0.2461440609315	1.27908382627709	4.87558009959395e-94	0.305581661792041	1.35741432947487	0.0313669306121814	0.275368228570871	FALSE
L12_PSORIASIS	CD2_BENIGN_LIPO_SKIN_TRUNK_EXALLC	PGS002083	26	4941	1832	469652	0.318137002204656	1.37456456670421	0.108696736305407	0.248408022746445	1.28198290367989	5.58020166616875e-96	-0.0980687523349229	0.906586571667595	0.569351578965531	0.882343002343069	FALSE
L12_PSORIASIS	F5_SUBSNOALCO	PGS002083	16	4951	936	470548	0.544479649679985	1.7237112152936	0.0421614425473943	0.247363750424059	1.28064486317673	2.97237367452645e-95	0.148358039373027	1.15992812196252	0.426313046389437	0.81363507982746	FALSE
L12_PSORIASIS	K11_CARIES_INCLAVO	PGS002083	28	4939	1824	469660	0.340463514661497	1.40559895531735	0.0990501619791246	0.246761235414346	1.2798734878305	1.69356997591867e-94	0.177934753529607	1.19474736564304	0.211768381519095	0.649375474978262	FALSE
L12_PSORIASIS	CD2_BENIGN_COLORECANI	PGS002083	75	4892	5259	466225	0.246266399879381	1.27924031761895	0.0419079787929729	0.247479558352587	1.28079318059352	3.09274436542989e-94	0.0228526959538313	1.02311581934675	0.811598982892266	0.960110018426101	FALSE
L12_PSORIASIS	COPD_MODE	PGS002083	155	4812	8284	463200	0.610987567187159	1.84224984621301	3.43973708330584e-13	0.247783738995328	1.28118283234566	5.44969920611544e-93	0.00896964522095767	1.00900999303362	0.894993596410117	0.97894219130672	FALSE
L12_PSORIASIS	N14_HYPERTROPHYBREAST	PGS002083	11	2553	618	255705	0.57073175788236	1.76956146832886	0.0699174235853758	0.235334343528967	1.26533175350162	7.99352803179954e-45	0.0765825672360623	1.07959132552912	0.726184445237296	0.936394265590306	FALSE
L12_PSORIASIS	M13_MUSCULOSKELEOTH	PGS002083	31	4936	1947	469537	0.447740508695094	1.56477259808305	0.0134867002343673	0.248677683224678	1.2823286504178	3.80078459929891e-96	-0.140170119806231	0.86921035292348	0.401638049847807	0.799356230634468	FALSE
L12_PSORIASIS	Z21_PERSONAL_HISTORY_ALLERGY_ANALGESIC_AGENT	PGS002083	21	4946	1449	470035	0.356644526068449	1.42852797513191	0.107087183887314	0.248231820392908	1.28175703517493	6.21757197300331e-96	-0.0800684789011511	0.923053134557964	0.679667242940376	0.921833502788195	FALSE
L12_PSORIASIS	E4_THYROID	PGS002083	144	4823	12933	458551	0.103599931779729	1.10915662782285	0.226606139828227	0.249445366438627	1.2833134505564	6.05017069820348e-95	-0.0553849588366082	0.946120860254444	0.481207870619867	0.842811494968929	FALSE
L12_PSORIASIS	E4_PCOS_CONSORTIUM_EXCLUSIONS	PGS002083	130	4837	11783	459701	0.128968775908356	1.13765460137962	0.160976551083721	0.248472900476324	1.28206607851849	4.34622385141328e-94	-0.0229550960916815	0.977306367663523	0.762791863608183	0.94744467053142	FALSE
L12_PSORIASIS	N14_URETHRITISANDURSYNDR	PGS002083	17	4950	816	470668	0.616396232521879	1.85224095401697	0.0163411083424407	0.247479113264589	1.28079261052797	2.31574781973396e-95	0.150606495956922	1.16253910422533	0.44484027207736	0.823958156335932	FALSE
L12_PSORIASIS	C3_BLADDER	PGS002083	14	4953	1074	470410	0.172048559550295	1.1877355077157	0.527883495595115	0.247965999773044	1.28141636300618	7.79659813934418e-96	-0.0163371741203491	0.983795553726487	0.942721029798566	0.989110878547835	FALSE
L12_PSORIASIS	J10_TONSILLITIS	PGS002083	206	4761	17233	454251	0.192332801631822	1.21207382999807	0.00724687566887153	0.254036755074923	1.28921918874486	1.83493634169732e-97	-0.163705041430343	0.848992402537133	0.013231919938024	0.166667338901023	FALSE
L12_PSORIASIS	O15_ABORT_SPONTAN	PGS002083	62	2502	5211	251112	0.200515972868343	1.22203313145847	0.131288682405916	0.234580350994906	1.26437806238954	1.06759042212666e-43	0.0535401079594239	1.05499930478835	0.615422566708197	0.901192715471623	FALSE
L12_PSORIASIS	Z21_ARTIF_OPENI_STATUS	PGS002083	17	4950	1023	470461	0.528151393882473	1.69579455309017	0.0297962610792008	0.248540127315867	1.28215227066622	2.71945049434568e-96	-0.218291436767719	0.803891124093037	0.365112878177209	0.776941995183089	FALSE
L12_PSORIASIS	J10_EMPHYSEMA	PGS002083	14	4953	674	470810	0.818290848654089	2.26662252408082	0.00224707735950394	0.248549789029604	1.28216465851427	2.31478059792782e-96	-0.331130271254662	0.718111613646016	0.236319885121516	0.676713564825259	FALSE
L12_PSORIASIS	PULMONARYDG	PGS002083	2221	2746	165757	305727	0.428455380522924	1.53488487852472	1.40173995836109e-48	0.275346061617689	1.31698635444476	2.10984473076761e-69	-0.0606528286437554	0.94114992336046	0.0120975957947969	0.157432096506714	FALSE
L12_PSORIASIS	C3_LYMPHNODES_SECONDARY_NAS_EXALLC	PGS002083	20	4947	1865	469619	0.153794685791319	1.16625141420949	0.500275687541468	0.248322387304842	1.28187312520834	5.75274835986529e-96	-0.0997756402445201	0.905040449913059	0.593515525937859	0.892674499872283	FALSE
L12_PSORIASIS	K11_MALABSORB	PGS002083	42	4925	2893	468591	0.356093810021954	1.42774147844119	0.0251756518993586	0.249711929689047	1.28365558035868	4.82401748577536e-97	-0.299371315608098	0.741284107966984	0.125659063833155	0.528153001694062	FALSE
L12_PSORIASIS	FG_OTHHEART	PGS002083	209	4758	14484	457000	0.284965018951583	1.32971551246517	0.000120804821778658	0.244821856835877	1.27739373397305	2.41983180657509e-89	0.0676507692660828	1.06999156928094	0.224235150444606	0.664438210417026	FALSE
L12_PSORIASIS	O15_MATERN_CARE_OTHER	PGS002083	19	2545	2180	254143	-0.0243338758902877	0.975959805906136	0.918995310147406	0.235355357931336	1.26535834397161	9.69327028105144e-45	0.0575224974021072	1.05920909983972	0.767164176667813	0.94839530117431	FALSE
L12_PSORIASIS	C3_PROSTATE_EXALLC	PGS002083	39	2364	3001	212160	0.0522809548616685	1.05367173512772	0.759018360853975	0.25922822873515	1.29592953943883	2.1628129201731e-51	0.100545123529894	1.1057735369836	0.416439795818922	0.807891116934617	FALSE
L12_PSORIASIS	M13_TRIGGERFINGER	PGS002083	18	4949	1374	470110	0.21774945542103	1.24327553264912	0.356941225059114	0.248571124925006	1.28219201493715	2.87957237536118e-96	-0.192897278715005	0.824566670336924	0.384314819388339	0.789445085363409	FALSE
L12_PSORIASIS	F5_EATING	PGS002083	12	4955	780	470704	0.417777966830183	1.51858346106786	0.184861385300968	0.247425624572255	1.28072410443825	2.31745205671805e-95	0.133285991383461	1.14257671870555	0.509117213072573	0.855728659860868	FALSE
L12_PSORIASIS	K11_SALIVARY	PGS002083	26	4941	1752	469732	0.237953743717569	1.26865050841144	0.27125078217613	0.246439194113901	1.27946138206918	3.17678226936401e-94	0.225412056685851	1.2528388504709	0.0983539885227149	0.476097213808462	FALSE
L12_PSORIASIS	Z21_PERSONAL_HISTORY_MEDICAL_TREAT	PGS002083	115	4852	7387	464097	0.370570067021213	1.44856015570712	0.000170442390795365	0.246104553594326	1.27903329407929	3.37632316226143e-92	0.0695960505793684	1.07207502968733	0.339573560618483	0.75939888698644	FALSE
L12_PSORIASIS	F5_ANXIETY	PGS002083	22	4945	1091	470393	0.68244506398653	1.97870989465314	0.00182620254930432	0.248042505019237	1.2815144018307	1.04801587986654e-95	-0.053225681430391	0.948166004874207	0.754759164181906	0.94519948950859	FALSE
L12_PSORIASIS	O15_MATERN_CARE_PELVIC_ABNORM	PGS002083	14	2550	1783	254540	-0.185773524145707	0.830461653198172	0.519980400729864	0.234653721018266	1.26447083324077	1.64636519124249e-44	0.185055437409739	1.20328514529033	0.362876513483212	0.775434722905955	FALSE
L12_PSORIASIS	E4_GLUCOPANCREAS	PGS002083	15	4952	691	470793	0.813516975405123	2.25582774240829	0.00166719181147965	0.248347638946396	1.28190549501771	3.45081461292036e-96	-0.157065329482999	0.854648223267279	0.563543646000788	0.879687779403914	FALSE
L12_PSORIASIS	K11_PERITONITIS	PGS002083	31	4936	2011	469473	0.375877780389463	1.45626913824712	0.0402512612216676	0.248102117710509	1.28159079863018	1.25889426474665e-95	-0.0262432254965815	0.974098135290576	0.863937227063104	0.973045063218499	FALSE
L12_PSORIASIS	K11_OESITIS	PGS002083	98	4869	7417	464067	0.182736059143341	1.20049750592083	0.0837058524084414	0.247400802436613	1.28069231452536	1.35177627950783e-93	0.0198776425046441	1.02007651838262	0.805334956666938	0.958490365707648	FALSE
L12_PSORIASIS	K11_OESITIS_ADVERSE	PGS002083	98	4869	7417	464067	0.182736059143341	1.20049750592083	0.0837058524084414	0.247400802436613	1.28069231452536	1.35177627950783e-93	0.0198776425046441	1.02007651838262	0.805334956666938	0.958490365707648	FALSE
L12_PSORIASIS	CD2_BENIGN_HEMANGIOMA_EXALLC	PGS002083	15	4952	914	470570	0.465687095820378	1.59310843106383	0.0726964871184312	0.248198140658853	1.28171386666582	4.76906106462305e-96	-0.0893393242254288	0.91453519697094	0.719402444783533	0.933926781528274	FALSE
L12_PSORIASIS	N14_URETHRALSTRICT	PGS002083	32	4935	1935	469549	0.423530886376148	1.52734492738446	0.0197804557449935	0.248024606174077	1.28149146440813	1.78361897997437e-95	-0.0252004611766833	0.975114419850687	0.85801008314092	0.971711519946101	FALSE
L12_PSORIASIS	CD2_BENIGN_STOMACH_EXALLC	PGS002083	12	4955	896	470588	0.184836799373409	1.203022090147	0.538467120954864	0.247872400215938	1.28129642861512	9.10514218980593e-96	0.00652505093966013	1.00654638546225	0.977270852124218	0.995711081466715	FALSE
L12_PSORIASIS	D3_BLOODOTHER	PGS002083	45	4922	3217	468267	0.350877883150929	1.42031387106691	0.0218439308844024	0.248148880247111	1.28165073046808	2.06380934975517e-95	-0.0286029501345959	0.971802241824429	0.823809020210588	0.96347255243988	FALSE
L12_PSORIASIS	ST19_INJURI_THORAX	PGS002083	23	4944	1411	470073	0.431382618979844	1.53938443499249	0.0443130936884812	0.247902514494991	1.28133501451431	1.36091960269599e-95	-0.000219406645700211	0.999780617422178	0.998976084209848	0.99989959641035	FALSE
L12_PSORIASIS	ST19_INJURI_ABDOMEN_LOWER_BACK_LUMBAR_SPINE_PELVIS	PGS002083	23	4944	1455	470029	0.370830864832925	1.44893798629241	0.0964693421694938	0.247209957302948	1.28044792395053	5.64615490243229e-95	0.127184203823013	1.135626185201	0.416047340125381	0.807860386522928	FALSE
L12_PSORIASIS	CD2_NEOPLASM	PGS002083	760	4207	65126	406358	0.143457217843951	1.15425742812936	0.000417583861683107	0.253703531355302	1.28878966189962	5.07517317391859e-86	-0.0392684773266545	0.961492535545497	0.243790340165995	0.683938212969691	FALSE
L12_PSORIASIS	M13_ARTHROSIS_OTH	PGS002083	93	4874	5776	465708	0.390558521041022	1.47780594914505	0.000335344104618313	0.247076120798532	1.28027656474361	1.78894683820154e-93	0.0368596846577167	1.03754742680153	0.657337635101198	0.915012994754271	FALSE
L12_PSORIASIS	CD2_BENIGN_COLON_EXALLC	PGS002083	60	4907	4413	467071	0.190001506521338	1.20925141941895	0.16119905352511	0.24736550904826	1.28064711535176	2.02603907615783e-94	0.0398224707005749	1.04062601618528	0.70661837394636	0.930101204751008	FALSE
L12_PSORIASIS	GOUT	PGS002083	167	4800	9516	461968	0.46506600384223	1.59211927140834	1.28188856678198e-08	0.247659485129398	1.28102365031548	9.02445412437632e-93	0.0187222140086789	1.01889857355177	0.779904613111545	0.951694654919634	FALSE
L12_PSORIASIS	I9_NONRHEVALV	PGS002083	34	4933	2928	468556	0.126072130453576	1.1343639875211	0.465174073004452	0.249348990512755	1.28318977599414	1.02747988273098e-96	-0.261476958609829	0.76991361509997	0.149206278303119	0.56662374712452	FALSE
L12_PSORIASIS	DM_COMORB	PGS002083	485	4482	31986	439498	0.336586498526655	1.40015997580702	4.72576404973196e-11	0.238004179116653	1.26871449491971	4.74145552611811e-79	0.0967808856634624	1.10161896666512	0.0109362431842802	0.14771591783285	FALSE
L12_PSORIASIS	K11_BILIAOTH	PGS002083	12	4955	991	470493	0.0697609682948468	1.07225184843192	0.826144126789951	0.247366004626691	1.28064775001301	2.52827976028857e-95	0.181994636284429	1.19960775950779	0.378917560952684	0.786212600371903	FALSE
L12_PSORIASIS	J10_RESPOTHER	PGS002083	81	4886	4682	466802	0.530001488449532	1.69893483739543	3.56551080843554e-06	0.248438420215421	1.28202187330772	5.47674963218422e-95	-0.0351047468208415	0.965504277457103	0.716585862347202	0.933102977326848	FALSE
L12_PSORIASIS	L12_ABSCESS_CUT	PGS002083	25	4942	1520	469964	0.486995146199051	1.62741871019294	0.017019669445232	0.248126967481917	1.28162264626427	9.37028680164663e-96	-0.0464930030733704	0.95457123961153	0.784578569114795	0.953233787835961	FALSE
L12_PSORIASIS	I9_ARTOTH	PGS002083	28	4939	2073	469411	0.301069812986693	1.35130367679067	0.113952333747332	0.249458332813276	1.28333009058727	6.83215095041974e-97	-0.335739606760599	0.714809213071015	0.0919453689749655	0.461913814753202	FALSE
L12_PSORIASIS	CD2_INSITU_BREAST_INTRADUCTAL_EXALLC	PGS002083	16	2548	1343	254980	0.1826773567241	1.20042703588134	0.469037432893572	0.236539384803686	1.26685744956954	2.83966227414198e-45	-0.137424474890008	0.8716001752105	0.557725314562517	0.877377058293673	FALSE
L12_PSORIASIS	M13_SHOULDERNAS	PGS002083	13	4954	925	470559	0.277858318060083	1.32029912141599	0.338149531873743	0.247716068345677	1.28109613680448	1.26030866566034e-95	0.0692008610721145	1.0716514405891	0.753509908616185	0.944701312467858	FALSE
L12_PSORIASIS	ASTHMA_HOSPITAL_INFECTIONS	PGS002083	185	4782	9732	461752	0.656515453842451	1.92806219376021	3.26661552081527e-18	0.251647721585709	1.28614287709695	7.20309271358162e-96	-0.0971787623940044	0.907393783748986	0.155819430554853	0.576977211992039	FALSE
L12_PSORIASIS	AB1_VIRAL_OTHER_INTEST_INFECTIONS	PGS002083	35	4932	1567	469917	0.802756033089026	2.23168305299374	2.22918555689461e-06	0.249303060644328	1.28313084061002	1.27542518697304e-96	-0.225353535308743	0.79823396497772	0.174296124948406	0.60286137021305	FALSE
L12_PSORIASIS	N14_FEMGENPAIN	PGS002083	35	2529	3095	253228	0.0679024268443024	1.07026087465293	0.717727366376333	0.232433462589169	1.26166649554414	3.101097833306e-43	0.225866754166215	1.25340864267124	0.084792625462159	0.445654338459189	FALSE
L12_PSORIASIS	H7_SCLERACORNEA	PGS002083	69	4898	4487	466997	0.394676349047422	1.48390384629972	0.00118393967675283	0.249723361304136	1.28367025469905	2.04613368715297e-96	-0.154354046701402	0.856968560402997	0.193206368524611	0.627525377441053	FALSE
L12_PSORIASIS	COPD_CVDMETABOCOMORB	PGS002083	708	4259	46516	424968	0.36636616962013	1.44248333953858	3.3141371628502e-17	0.235484166630139	1.26552134363108	2.60836917585248e-73	0.0821069558327727	1.08557191186841	0.0117283702981901	0.15450302466791	FALSE
L12_PSORIASIS	R18_UNSPE_HAEMATU	PGS002083	119	4848	8965	462519	0.180298149086024	1.19757436560173	0.0617849898969372	0.246263112030779	1.27923611167737	2.05632112180137e-92	0.0708754143870396	1.07344748142476	0.345908150007307	0.763603909457356	FALSE
L12_PSORIASIS	M13_JOINTOTH	PGS002083	119	4848	7334	464150	0.411397359034017	1.50892482235841	2.28847264523578e-05	0.24608596482743	1.27900951864852	3.75223750264679e-92	0.0653548478900509	1.06753777070704	0.373529005289336	0.782467160288286	FALSE
L12_PSORIASIS	NEURODEGOTH	PGS002083	28	4939	2203	469281	0.265531324672851	1.30412370483088	0.168189989082489	0.247825567846236	1.28123642387217	1.77632660939542e-95	0.0359547558949326	1.0366089449859	0.824553140789347	0.963675384890272	FALSE
L12_PSORIASIS	VWXY20_SURGI_OPERA_OTHER_SURGI_PROCED_CAUSE_ABNORMAL_REACTION_PATIENT_COMPLICATION_WO_MENTION_MISAD_TIME_PROCED	PGS002083	113	4854	9073	462411	0.202254064286406	1.22415898368443	0.0361282766217256	0.249531295017426	1.28342372859531	2.47523983502248e-95	-0.076194256235686	0.926636184217721	0.36520356245721	0.777062877703428	FALSE
L12_PSORIASIS	Z21_PERSONAL_HISTORY_RISK__NOT_ELSEW_CLASSIFIED	PGS002083	26	4941	1784	469700	0.406338157638292	1.5013101461232	0.0419061204735699	0.248205821123283	1.28172371086139	7.99982172453487e-96	-0.0612715655766188	0.940567779259115	0.722927723613324	0.935432619150269	FALSE
L12_PSORIASIS	N14_OTHFEMPELINF	PGS002083	28	2536	2228	254095	0.239125920690072	1.27013846322636	0.233591189189045	0.2345563414364	1.26434770559491	3.04533034158187e-44	0.108406352888604	1.11450053389558	0.482188695808898	0.843431173244967	FALSE
L12_PSORIASIS	M13_SYSTCONNECT	PGS002083	30	4937	1788	469696	0.517618987703955	1.6780274852928	0.00545674198830035	0.248055201864577	1.28153067312416	1.21640518502272e-95	-0.00686683559983968	0.993156687242444	0.966232637920576	0.994030143707092	FALSE
L12_PSORIASIS	M13_OTHERJOINT	PGS002083	359	4608	24250	447234	0.349013628379703	1.41766851073509	6.36337573472795e-10	0.246717339161312	1.27981730741309	3.75801898219512e-88	0.0143578388760455	1.01446140772596	0.750623354247229	0.944034951386718	FALSE
L12_PSORIASIS	C3_PROSTATE	PGS002083	39	2364	3001	212160	0.0522809548616685	1.05367173512772	0.759018360853975	0.25922822873515	1.29592953943883	2.1628129201731e-51	0.100545123529894	1.1057735369836	0.416439795818922	0.807891116934617	FALSE
L12_PSORIASIS	C3_CORPUS_UTERI	PGS002083	11	2553	858	255465	0.263696179503939	1.30173264315798	0.383880805382588	0.236129808565431	1.26633868110581	3.30150650673949e-45	-0.0809106685408027	0.92227607603244	0.783421770037865	0.952866973258178	FALSE
L12_PSORIASIS	R18_MOUTH_BREAT	PGS002083	24	4943	1786	469698	0.228636542776336	1.25688513200125	0.269182917795532	0.248210822074578	1.28173012071527	6.43885432671116e-96	-0.0689607202084633	0.933363341675656	0.721860855908012	0.93505097064233	FALSE
L12_PSORIASIS	N14_OBSTRUREFLUROPATH	PGS002083	12	4955	1270	470214	-0.0977183150695085	0.906904329060396	0.74104104409097	0.248013552559851	1.28147729937413	6.75446636479368e-96	-0.0376560401722818	0.963044132423516	0.876108795347912	0.975099864339476	FALSE
L12_PSORIASIS	F5_ADO	PGS002083	620	4347	38553	432931	0.498322613990721	1.64595804685186	4.1025085052573e-29	0.244661341778258	1.27718870949943	1.65629334057484e-81	0.0190627878232175	1.0192456428236	0.587729939577033	0.890399331706599	FALSE
L12_PSORIASIS	I9_OTHHEART	PGS002083	231	4736	16001	455483	0.284946718833424	1.32969117873683	5.65437173216746e-05	0.244278667801575	1.27670005612042	1.71405215490465e-88	0.072262572430754	1.07493755597864	0.173548812257851	0.602092267536706	FALSE
L12_PSORIASIS	R18_OTHER_SYMPTOMS_SIGNS_INVOLVI_DIGES_SYSTEM_ABDOMEN	PGS002083	99	4868	6927	464557	0.33789307755975	1.40199059113576	0.000899019487913338	0.251472014192526	1.2859169121372	2.45769841235167e-97	-0.207944123298178	0.81225242143031	0.0364658731021677	0.2974959492347	FALSE
L12_PSORIASIS	ST19_OPEN_WOUND_HEAD	PGS002083	27	4940	1541	469943	0.530491410046469	1.69976738618923	0.0079188839574068	0.247628568210561	1.28098404562348	2.65589967279187e-95	0.0634641450584217	1.06552128091328	0.689189935247097	0.924508927828425	FALSE
L12_PSORIASIS	KNEE_ARTHROSIS	PGS002083	203	4764	12416	459068	0.412473920951871	1.51055014808398	2.11160710562138e-08	0.248748497679459	1.28241946103735	4.02291618186602e-93	-0.0184215132385978	0.981747125720419	0.771047408470336	0.949355615407787	FALSE
L12_PSORIASIS	H8_NONSUPPNAS	PGS002083	62	4905	3781	467703	0.46193336415334	1.58713953931483	0.000408914639869342	0.247951045035267	1.28139719990377	5.60720366401669e-95	0.0079699224222032	1.00800176679676	0.943203934192709	0.989201891131575	FALSE
L12_PSORIASIS	CD2_BENIGN_HEMANGIOMA	PGS002083	15	4952	914	470570	0.465687095820378	1.59310843106383	0.0726964871184312	0.248198140658853	1.28171386666582	4.76906106462305e-96	-0.0893393242254288	0.91453519697094	0.719402444783533	0.933926781528274	FALSE
L12_PSORIASIS	L12_IMPETIGO	PGS002083	21	4946	819	470665	0.881242648420109	2.41389746932535	0.000101741944589003	0.24767529456177	1.28104390273233	1.94135598939806e-95	0.0565509542351843	1.05818053220626	0.743490608715058	0.941839630334264	FALSE
L12_PSORIASIS	R18_PAIN_THROAT_CHEST	PGS002083	324	4643	20347	451137	0.397421697866927	1.48798327714054	3.85193911132519e-11	0.242443608868078	1.274359384569	2.44737815238598e-85	0.0779522225786748	1.08107100665123	0.0880205388720298	0.452843825838743	FALSE
L12_PSORIASIS	Q17_LVOTO_BROAD	PGS002083	13	4954	894	470590	0.334191247636966	1.39681025469201	0.24413718524172	0.248757362781302	1.28243082986687	1.41237588418139e-96	-0.467359796641684	0.626654581632192	0.17069019658239	0.597921232691083	FALSE
L12_PSORIASIS	H7_LIDLACRIMALORBIT	PGS002083	247	4720	17475	454009	0.288947260592534	1.33502131843854	1.77274174872578e-05	0.246966525406138	1.28013626001964	1.47434150689859e-90	0.0206761412522928	1.02089137349215	0.702018949208664	0.928715689234924	FALSE
L12_PSORIASIS	I9_CHD_NOREV	PGS002083	185	4782	12241	459243	0.295366123415472	1.34361819872771	0.000227615789406191	0.243342341139809	1.2755052072905	1.3149053287218e-88	0.111881887092378	1.11838075764055	0.0549718097012912	0.365096748010041	FALSE
L12_PSORIASIS	L12_SEBORRKERAT	PGS002083	203	4764	12055	459429	0.467487216391678	1.59597880105383	1.21259267667626e-10	0.251806297020226	1.28634684393418	1.52780132802864e-95	-0.100245431155099	0.904615369993142	0.117299982679319	0.512335304041654	FALSE
L12_PSORIASIS	G6_ROOTPLEXOTHUNS	PGS002083	24	4943	1855	469629	0.214638417566366	1.23941366572514	0.30741132818283	0.247780983258613	1.28117930174796	1.7398321824715e-95	0.0311311475808075	1.031620789586	0.854245460153005	0.970860918796868	FALSE
L12_PSORIASIS	N14_FEMALE_GENITAL_HSIL	PGS002083	41	2523	4112	252211	0.0446580983059873	1.0456702823431	0.780890343383937	0.236472697325261	1.26677296885764	8.90963405742878e-45	-0.0432547278826753	0.95766741440187	0.745300004867	0.942243403300873	FALSE
L12_PSORIASIS	C3_NONHODGKIN_EXALLC	PGS002083	14	4953	1063	470421	0.309733888152402	1.36306233882754	0.248762180686477	0.2484567312705	1.28204534869578	2.98217728891301e-96	-0.222969758455802	0.800139046369009	0.377074699311978	0.784927826507044	FALSE
L12_PSORIASIS	K11_CARIES	PGS002083	28	4939	1824	469660	0.340463514661497	1.40559895531735	0.0990501619791246	0.246761235414346	1.2798734878305	1.69356997591867e-94	0.177934753529607	1.19474736564304	0.211768381519095	0.649375474978262	FALSE
L12_PSORIASIS	Q17_CONGEN_MALFO_DEFORMAT_CHROMOSOMAL_ABNORMALITI	PGS002083	49	4918	3230	468254	0.353899591069581	1.42461213551742	0.0203692518133464	0.246630562184924	1.27970625355536	5.74821124580496e-94	0.110957096838812	1.11734696810903	0.311813591576432	0.739801758222508	FALSE
L12_PSORIASIS	VWXY20_ACCIDENTS	PGS002083	274	4693	22129	449355	0.15250653610063	1.16475007499343	0.0184950959764484	0.243731778219653	1.27600203304866	2.11014705137798e-87	0.0742653990055391	1.07709262687823	0.137916919957266	0.549468921203389	FALSE
L12_PSORIASIS	R18_SYMPTOMS_SIGNS_INVOLVI_DIGES_SYSTEM_ABDOMEN	PGS002083	509	4458	33994	437490	0.425629187340551	1.53055312141978	4.73935367399278e-19	0.254083246901161	1.28927912829271	2.27733942157433e-91	-0.0642374681568242	0.937782279657885	0.113370567677557	0.504902285873084	FALSE
L12_PSORIASIS	OTHER_SYSTCON_FG	PGS002083	11	4956	558	470926	0.676056249831584	1.96610858145594	0.0252009160226052	0.248277034950301	1.28181499056217	3.52737624257711e-96	-0.175580848566896	0.838969564944436	0.55997752890481	0.878193037156089	FALSE
L12_PSORIASIS	HERING_BILATERAL	PGS002083	13	4954	788	470696	0.332364629033507	1.39426114393062	0.248706050760431	0.247820157813119	1.28122949235944	1.12295727339151e-95	0.0162240238047843	1.01635634792031	0.936630051820137	0.987894124036915	FALSE
L12_PSORIASIS	J10_RESPDISOTH	PGS002083	81	4886	4682	466802	0.530001488449532	1.69893483739543	3.56551080843554e-06	0.248438420215421	1.28202187330772	5.47674963218422e-95	-0.0351047468208415	0.965504277457103	0.716585862347202	0.933102977326848	FALSE
L12_PSORIASIS	SLEEP	PGS002083	140	4827	8709	462775	0.418289167812626	1.5193599608819	2.16267846739709e-06	0.247487997672882	1.28080398966301	5.06348852216621e-93	0.0148120332154525	1.01492227500863	0.835137843156671	0.966134929141315	FALSE
L12_PSORIASIS	Z21_OTHER_MEDICAL_CARE	PGS002083	78	4889	6332	465152	0.279888358793586	1.32298210477422	0.0154125263040713	0.249769420145729	1.28372938042559	4.10497000176302e-96	-0.131122168542548	0.877110612520087	0.196372379871983	0.631404174570579	FALSE
L12_PSORIASIS	M13_ARTHROSIS	PGS002083	390	4577	24453	447031	0.404318169854586	1.49828057884307	1.41296723300294e-13	0.248608468048075	1.28223989688538	2.60676375230753e-89	-0.00794834713015644	0.992083157455841	0.859469810665974	0.971729278532619	FALSE
L12_PSORIASIS	ASTHMA_INFECTIONS	PGS002083	185	4782	9732	461752	0.656515453842451	1.92806219376021	3.26661552081527e-18	0.251647721585709	1.28614287709695	7.20309271358162e-96	-0.0971787623940044	0.907393783748986	0.155819430554853	0.576977211992039	FALSE
L12_PSORIASIS	CD2_BENIGN_MELANOCYTIC	PGS002083	38	4929	3329	468155	0.0494752036193883	1.05071953785022	0.778214853812269	0.24631752270919	1.27930571767569	6.17337552499573e-94	0.192349976645827	1.21209464756185	0.117799051257232	0.512945385305683	FALSE
L12_PSORIASIS	R18_ABNORMAL_FINDI_EXAMI_BLOOD_WO_DIAGNOSIS	PGS002083	50	4917	3248	468236	0.322417800504367	1.38046141296384	0.0292744949730155	0.247308389591812	1.28057396757373	1.323436055612e-94	0.0671263677588315	1.06943061118575	0.568707887415094	0.882039534075231	FALSE
L12_PSORIASIS	E4_METABO	PGS002083	13	4954	866	470618	0.370127889965284	1.4479197772329	0.196825733388834	0.24790527060859	1.28133854602404	9.18194869637013e-96	-0.0123455017756665	0.98773039129765	0.954206961538539	0.991322789326702	FALSE
L12_PSORIASIS	R18_COUGH	PGS002083	14	4953	1200	470284	0.0928253592516196	1.0972700904643	0.737983815159491	0.247771289427151	1.28116688227193	1.21922807109035e-95	0.0434053968300159	1.04436118975933	0.83465166200775	0.965944373043136	FALSE
L12_PSORIASIS	AUD	PGS002083	36	4931	1868	469616	0.715514279201288	2.04523823532555	3.89579705353579e-05	0.247506999610528	1.28082832765179	5.0180028963635e-95	0.0627163231187777	1.06472475858781	0.648085693608929	0.912253037912773	FALSE
L12_PSORIASIS	AB1_MALARIA_NOS	PGS002083	13	4954	870	470614	0.347184348988145	1.41507756944459	0.218943334192078	0.248007708758104	1.28146981069673	6.75574168206906e-96	-0.0359543788276175	0.964684302508103	0.88275182792264	0.976198509544906	FALSE
L12_PSORIASIS	AB1_WHOOPCOUGH	PGS002083	29	4938	3138	468346	-0.132966774318588	0.875494180516247	0.475945525475799	0.249330631834761	1.28316621854248	8.87377933347435e-97	-0.29658776538239	0.743350383970396	0.127641722528817	0.531765551723091	FALSE
L12_PSORIASIS	I9_CARDMYO	PGS002083	13	4954	828	470656	0.422025567560172	1.52504751592895	0.140631205724255	0.247899968306552	1.28133175199807	8.68596132172846e-96	-0.00495047655367642	0.995061756859977	0.98276184735924	0.996905786471159	FALSE
L12_PSORIASIS	N14_MENORRHAGIA	PGS002083	88	2476	7935	248388	0.169786171456	1.18505142640552	0.122917803330638	0.239184518636618	1.27021289291283	3.50538280803904e-45	-0.109494660601554	0.89628694998248	0.271519486247261	0.708883845777745	FALSE
L12_PSORIASIS	CD2_BENIGN_RECTUM_ANAL	PGS002083	18	4949	1149	470335	0.318104144797007	1.3745194028179	0.200032485928598	0.247633684588358	1.28099059963858	1.88014089869353e-95	0.0630035972252553	1.06503067037964	0.734780064676927	0.9390240100133	FALSE
L12_PSORIASIS	R18_OTHER_SYMPTOMS_SIGNS_INVOLVI_NERVOUS_MUSCULOS_SYSTEMS	PGS002083	13	4954	686	470798	0.63746871259425	1.89168641178756	0.0265383072780653	0.247695059722876	1.28106922302168	1.22436793757885e-95	0.164578493840132	1.17889610200211	0.495351808124627	0.849440063729437	FALSE
L12_PSORIASIS	AUD_SWEDISH	PGS002083	97	4870	4486	466998	0.785550177506763	2.19361348559416	3.16567433554608e-13	0.245940945075611	1.27882405045415	1.6647927296154e-92	0.103155676939181	1.10866398905869	0.202153241295718	0.638095198374066	FALSE
L12_PSORIASIS	AB1_DERMATOPHYTOSIS	PGS002083	366	4601	18368	453116	0.66377592552168	1.94211177629389	3.93318116215245e-33	0.251242907820087	1.28562233412434	4.86530428113145e-92	-0.0452656944966132	0.955743512304048	0.341562248791148	0.760822591368347	FALSE
L12_PSORIASIS	K11_OTHILEUS	PGS002083	12	4955	1079	470405	0.059600554192743	1.06141248508927	0.842334778994847	0.247788529598801	1.28118896999929	9.27321797749724e-96	0.065274237385731	1.06745171941732	0.80435901283398	0.958456290327932	FALSE
L12_PSORIASIS	O15_HAEMORRH_EARLY_PREG	PGS002083	21	2543	1400	254923	0.497484346388218	1.64457887168579	0.0286915225606909	0.235489692504033	1.26552833676175	9.61692839907219e-45	0.0317507948395211	1.03226022867318	0.860583913840913	0.972022355121595	FALSE
L12_PSORIASIS	K11_OTHINT	PGS002083	88	4879	5021	466463	0.49762857862643	1.64481609008423	6.54142647474906e-06	0.248466509365292	1.28205788471802	7.70042850981433e-95	-0.0452526419276449	0.955755987293573	0.621870840181633	0.902956916994719	FALSE
L12_PSORIASIS	L12_SKINSUBCUTISNAS	PGS002083	41	4926	3280	468204	0.0722175168557054	1.07488912513996	0.67625411742546	0.245384486518219	1.27811263582261	4.73784498784093e-93	0.258122960575605	1.29449798105555	0.0178806993815141	0.198384603914781	FALSE
L12_PSORIASIS	THYROTOXICOSIS	PGS002083	12	4955	975	470509	0.224647461894829	1.25188130252658	0.442653927664702	0.248385661826321	1.28195423768308	2.74042818151779e-96	-0.275567458732526	0.759141219662219	0.420903612705071	0.810581706531579	FALSE
L12_PSORIASIS	N14_PROSTHYPERPLA	PGS002083	173	2230	12213	202948	0.154974251103914	1.1676278955887	0.0596906189758993	0.262142104976728	1.29971122474028	6.70809535697482e-50	-0.0142528428296618	0.985848248087151	0.831438755563257	0.965214165093905	FALSE
L12_PSORIASIS	O15_CONCEPT_ABNORM	PGS002083	24	2540	2004	254319	0.278909683750813	1.32168796857894	0.180372399933589	0.23646257187539	1.26676014227639	4.12336054232953e-45	-0.0771376961831568	0.925762370884774	0.677229841513119	0.921015238328214	FALSE
L12_PSORIASIS	L12_NONIONRADISKIN	PGS002083	122	4845	6271	465213	0.575205240650073	1.77749530377089	6.6270881925483e-10	0.249326436147286	1.28316083478934	4.39901484469233e-95	-0.0497539649704065	0.95146348905318	0.548018188679809	0.873211026068188	FALSE
L12_PSORIASIS	AB1_MYCOSES	PGS002083	458	4509	23613	447871	0.656753344475699	1.92852091625715	1.50201480621667e-39	0.252701707196642	1.28749916781291	1.87911924698928e-91	-0.0539053019594053	0.947521830714167	0.209763613293367	0.646790409501	FALSE
L12_PSORIASIS	K11_OTHGASTR	PGS002083	198	4769	13219	458265	0.354358489012218	1.42526603712104	1.8579734354984e-06	0.249109639522195	1.28288268000351	3.39185141460339e-93	-0.0350615902557751	0.965545946204408	0.565427713248477	0.880528251584421	FALSE
L12_PSORIASIS	ST19_TOXIC_EFFEC_SUBST_CHIEF_NONME_SOURCE	PGS002083	17	4950	985	470499	0.606812637159894	1.83457461493738	0.0134815821932135	0.248156437720659	1.28166041654618	5.88157633792055e-96	-0.0720172836932157	0.930514812939661	0.742118169676432	0.941494548111754	FALSE
L12_PSORIASIS	R18_SYMPTOMS_SIGNS_CONCERNI_FOOD_FLUID_INTAKE	PGS002083	46	4921	2444	469040	0.573991610628477	1.77533939061207	0.000244261932766239	0.246833496398398	1.2799659760898	3.55005666908409e-94	0.0900557818387552	1.09423532046103	0.416364484213551	0.807891116934617	FALSE
L12_PSORIASIS	O15_DELIVERY	PGS002083	32	2532	3320	253003	0.0841832562932564	1.08782822691231	0.648977554001567	0.235253328009245	1.26522924614439	1.62594208536767e-44	0.0503572518126068	1.051646731975	0.746440997450094	0.942722465736541	FALSE
L12_PSORIASIS	I9_CVD	PGS002083	2152	2815	167644	303840	0.287965626583874	1.33371145911649	3.78651403255524e-21	0.230359251660176	1.25905224530083	9.69535588744789e-47	0.0403420622418546	1.04116685715695	0.0924823379035148	0.462861863837649	FALSE
L12_PSORIASIS	GOUT_COMORB	PGS002083	1620	3347	122868	348616	0.274655536635764	1.31607725637975	1.50987371814051e-17	0.238488561037264	1.2693291861441	7.54202852304497e-60	0.0287148277701492	1.02913107302213	0.256057860171794	0.695118800057854	FALSE
L12_PSORIASIS	G6_MENINGOTH	PGS002083	21	4946	2192	469292	-0.0755231216928968	0.927258290504706	0.731561124209711	0.248184575183084	1.28169647972535	6.47859471418888e-96	-0.0748433983471749	0.92788878386853	0.706022124156947	0.929956763736628	FALSE
L12_PSORIASIS	F5_SCHIZO	PGS002083	23	4944	1280	470204	0.461637864020427	1.58667060865796	0.0524841316674778	0.2461440609315	1.27908382627709	4.87558009959395e-94	0.305581661792041	1.35741432947487	0.0313669306121814	0.275368228570871	FALSE
L12_PSORIASIS	E4_DM2	PGS002083	198	4769	11798	459686	0.48231952418296	1.61982727660913	7.42824381810335e-11	0.250510844218394	1.28468152121746	1.54727771174585e-94	-0.07226616695133	0.930283252198284	0.257230433635558	0.696014996804838	FALSE
L12_PSORIASIS	D3_ANAEMIA_B12_DEF	PGS002083	27	4940	1839	469645	0.316511920051382	1.37233260041383	0.120666946454747	0.247305264851061	1.28056996611832	4.91267116899389e-95	0.122238011738252	1.13002302852047	0.443746891758302	0.823148824286015	FALSE
L12_PSORIASIS	I9_PAD	PGS002083	23	4944	1476	470008	0.425655898234233	1.53059400440749	0.0522591076842571	0.247603677277733	1.28095216113247	2.46181525287463e-95	0.0549331441875067	1.05646998115543	0.744429400675367	0.942071558196304	FALSE
L12_PSORIASIS	I9_PULMEMB	PGS002083	63	4904	3948	467536	0.396403990755818	1.48646971628964	0.00262521456402876	0.247003100152805	1.28018308153529	4.40136742175786e-94	0.0795878576288442	1.0828406911659	0.436688877111219	0.819670605719944	FALSE
L12_PSORIASIS	CD2_BENIGN_COLORECANI_EXALLC	PGS002083	75	4892	5259	466225	0.246266399879381	1.27924031761895	0.0419079787929729	0.247479558352587	1.28079318059352	3.09274436542989e-94	0.0228526959538313	1.02311581934675	0.811598982892266	0.960110018426101	FALSE
L12_PSORIASIS	O15_PREG_OTHER_MAT_DISORD	PGS002083	56	2508	4434	251889	0.376548958190366	1.45724688184805	0.00655581134395274	0.238846956661335	1.26978418970069	1.23774414462638e-45	-0.168803428133215	0.844674926394881	0.198694783793704	0.634054183743248	FALSE
L12_PSORIASIS	M13_INTERVERTEB	PGS002083	49	4918	3710	467774	0.260147388379835	1.29712125317752	0.0730308493816521	0.248609466034036	1.28224117654344	9.1854842001551e-96	-0.0739613842848141	0.928707555855332	0.565293810399741	0.880528251584421	FALSE
L12_PSORIASIS	F5_ALCOHOL_DEPENDENCE	PGS002083	18	4949	1067	470417	0.588440468796411	1.80117723180716	0.0185323638178609	0.247387823086513	1.28067569207931	3.06958387990435e-95	0.133539435640762	1.14286633491267	0.44748392695581	0.825249873384472	FALSE
L12_PSORIASIS	G6_FACOTH	PGS002083	28	4939	1825	469659	0.394199723649861	1.48319674856279	0.0383835239046474	0.249447058055585	1.28331562143303	7.02978366086251e-97	-0.338397855251556	0.712911595845535	0.0924115709353122	0.462734814567117	FALSE
L12_PSORIASIS	N14_CYSTITIS	PGS002083	153	4814	10290	461194	0.412042654849069	1.50989883946229	7.89317681780065e-07	0.251333599200808	1.28573893427614	4.40495632690426e-96	-0.118167575046977	0.888547141809068	0.109799528247248	0.497987519975032	FALSE
L12_PSORIASIS	SMOKING	PGS002083	160	4807	9441	462043	0.522085095141148	1.68553849633119	4.42268786846051e-10	0.245918285537125	1.27879507321967	2.54465467367998e-91	0.0620705902573409	1.06403745275467	0.343083499401733	0.761811430385014	FALSE
L12_PSORIASIS	M13_OTHERBONE	PGS002083	51	4916	3068	468416	0.489491608506301	1.63148657518417	0.000654189612624962	0.248355733487757	1.28191587149675	1.96383364302019e-95	-0.0529332857674692	0.948443285037545	0.656181950216577	0.914792426883124	FALSE
L12_PSORIASIS	K11_OESULC_ADVERSE	PGS002083	48	4919	3128	468356	0.338038570906355	1.40219458627838	0.0239320093047072	0.247678364388339	1.28104783532098	5.90940996171492e-95	0.0273547124966276	1.0277322876016	0.821865180384735	0.962988668164504	FALSE
L12_PSORIASIS	ASTHMA_IMMUNECOMORB	PGS002083	285	4682	17182	454302	0.503920599210311	1.65519793391629	5.21560262796678e-16	0.250516425514134	1.28468869142497	5.56123294386735e-93	-0.0461555566402884	0.954893410626133	0.389158780185908	0.79235393387402	FALSE
L12_PSORIASIS	CD2_BENIGN_RECTUM_ANAL_EXALLC	PGS002083	18	4949	1149	470335	0.318104144797007	1.3745194028179	0.200032485928598	0.247633684588358	1.28099059963858	1.88014089869353e-95	0.0630035972252553	1.06503067037964	0.734780064676927	0.9390240100133	FALSE
L12_PSORIASIS	H7_EYELIDDIS	PGS002083	105	4862	8674	462810	0.116102281953832	1.12311074021957	0.25524610650644	0.246997105922801	1.28017540784645	3.1047911215168e-93	0.042079677111998	1.04297757688141	0.597427893497991	0.894253870434385	FALSE
L12_PSORIASIS	J10_LOWERINF	PGS002083	537	4430	29626	441858	0.593659884021432	1.81060290051514	8.59978084798462e-37	0.247724935737852	1.28110749683671	7.76484182904565e-86	0.011834351508183	1.01190465450239	0.75837049505905	0.946146305133406	FALSE
L12_PSORIASIS	AB1_MUMPS	PGS002083	103	4864	11483	460001	-0.136179568338882	0.872685911658568	0.172875092631349	0.252818800500344	1.28764993417068	1.91176673027885e-98	-0.28768946187693	0.749994457951614	0.00520277613312174	0.0899993950460733	FALSE
L12_PSORIASIS	H7_RETINALDISOTH	PGS002083	21	4946	1793	469691	0.118197546087141	1.12546642089609	0.592211929221363	0.248356755687502	1.2819171818715	4.81533980733909e-96	-0.113552388832909	0.892657429905235	0.567327149254271	0.881440021412086	FALSE
L12_PSORIASIS	L12_SEBORRHOEIC	PGS002083	190	4777	5423	466061	1.23755459046203	3.44717339855158	5.42270734126075e-62	0.253081494127902	1.28798823603584	7.29260537896332e-97	-0.187602335341005	0.828944283543753	0.00550121274870155	0.0935671196386005	FALSE
L12_PSORIASIS	K11_ORAL	PGS002083	214	4753	14004	457480	0.351773070588148	1.42158588746279	2.32375259625788e-06	0.240930987753321	1.27243321880288	3.82012686575095e-86	0.150454126257878	1.16236198198627	0.00518624954920147	0.0898083328248253	FALSE
L12_PSORIASIS	KRA_PSY_ANYMENTAL_SUICID_PREG_NERV	PGS002083	31	4936	2183	469301	0.426593730000221	1.53203011739658	0.0196142923383843	0.248398182250429	1.2819702883943	6.98573504379674e-96	-0.0883357674582647	0.915453445636936	0.575360583453391	0.88527010989541	FALSE
L12_PSORIASIS	DIABETES_FG	PGS002083	341	4626	22726	448758	0.379968148404647	1.46223801407894	5.00794842974943e-11	0.247749011743401	1.28113834115921	1.88377334536686e-89	0.00193563931855679	1.00193751387764	0.967223063599092	0.994054452447116	FALSE
L12_PSORIASIS	R18_ABNORMAL_RESULTS_FUNCTION_STUDI	PGS002083	22	4945	1815	469669	0.16990461548219	1.18519179698057	0.436355828751711	0.247959988812045	1.28140866048554	1.08591064002224e-95	-0.00930561943422789	0.990737543851502	0.959662084466454	0.992716701472499	FALSE
L12_PSORIASIS	FG_OTH	PGS002083	31	4936	1956	469528	0.425267826889871	1.53000013997286	0.0203455944579609	0.248399219292352	1.28197161785193	7.93750665922858e-96	-0.0894039566261584	0.914476090275733	0.552053333187916	0.87491626259723	FALSE
L12_PSORIASIS	J10_INTERSTITIUM	PGS002083	11	4956	578	470906	0.735905516268731	2.08737128564113	0.0156049195044046	0.248123511268951	1.28161821671112	4.71733331988037e-96	-0.11551138956097	0.890910425100687	0.697270811683671	0.927382663645266	FALSE
L12_PSORIASIS	AB1_VIRAL_SKIN_MUCOUS_MEMBRANE	PGS002083	621	4346	46437	425047	0.302392104510589	1.35309167605632	3.18520478162396e-12	0.262732733728191	1.30047909829999	2.97447970907362e-96	-0.126385913695166	0.881274685180913	0.00100962204393491	0.0274257539021333	TRUE
L12_PSORIASIS	K11_ALCOLIV	PGS002083	17	4950	628	470856	1.0414465022545	2.83331244445162	6.11727261623846e-05	0.247361063937768	1.28064142274648	3.09427378250661e-95	0.141730401844072	1.15226595788069	0.439871184676059	0.821109876242318	FALSE
L12_PSORIASIS	H7_VITREOUS	PGS002083	66	4901	4580	466904	0.296679848776707	1.34538450399718	0.0171423650033696	0.24975712847456	1.28371360134315	1.91871260395076e-96	-0.151275451873278	0.859610884616809	0.19531746279426	0.629857816922318	FALSE
L12_PSORIASIS	I9_CEREBVASC	PGS002083	110	4857	7870	463614	0.198852092976421	1.22000150576306	0.0577948182568525	0.24318300587537	1.27530199052123	7.15472784043898e-90	0.18958934536637	1.20875311565505	0.00847661840570179	0.124957122328165	FALSE
L12_PSORIASIS	CD2_INSITU_CERVIX_UTERI_NOS	PGS002083	31	2533	3165	253158	-0.0132750700097877	0.986812655117308	0.944184119685719	0.234791014392722	1.26464444862622	3.2033930088779e-44	0.0696742114122146	1.07215882723932	0.615826223812509	0.901229136327406	FALSE
L12_PSORIASIS	VWXY20_EXTER_CAUSES_MORBIDI_MORTA	PGS002083	459	4508	36683	434801	0.192252096332267	1.21197601316376	0.000144476148383704	0.245337560441261	1.27805266041792	2.95979556445014e-85	0.0269872186552236	1.02735467170531	0.505002400880433	0.853662678261731	FALSE
L12_PSORIASIS	E4_DM1NOCOMP	PGS002083	28	4939	1748	469736	0.504960074476827	1.6569193657677	0.00861108938865701	0.248093511149618	1.2815797685884	1.05592126011465e-95	-0.0165553935169238	0.983580893876723	0.920781790066513	0.984961264180835	FALSE
L12_PSORIASIS	O15_MATERN_HYPERT_UNS	PGS002083	21	2543	2670	253653	-0.194019725713363	0.823641657189091	0.382165556132283	0.238224432969708	1.26899396495168	6.70105477725047e-46	-0.376020578426579	0.686588203991979	0.123599748533894	0.524587667820858	FALSE
L12_PSORIASIS	R18_SYMPTOMS_SIGNS_INVOLVI_COGNITION_PERCEP_EMOTIONAL_STATE_BEHVI	PGS002083	60	4907	3318	468166	0.517815867511121	1.67835788754422	0.000157252318324459	0.246627684531419	1.27970257100947	9.34158398613481e-94	0.091035507984012	1.09530789674327	0.365853967214622	0.777542220512492	FALSE
L12_PSORIASIS	IBD_BACT_INTEST_INFECTIONS	PGS002083	32	4935	1665	469819	0.578252782662111	1.78292055803154	0.00170806822936502	0.247590824014418	1.28093569682286	4.00490343165156e-95	0.033931532400048	1.03451377362806	0.80578516797603	0.958533540263251	FALSE
L12_PSORIASIS	E4_DM2_STRICT	PGS002083	141	4826	7541	463943	0.600125104354458	1.82234676964645	6.00256925677413e-12	0.249625926635841	1.28354518680666	7.05218923580499e-95	-0.0692027443003413	0.933137472594477	0.357321526521082	0.771797510122519	FALSE
L12_PSORIASIS	J10_PLEUREFFUSION	PGS002083	25	4942	1667	469817	0.405573595105239	1.500162739323	0.046501830735188	0.248068405960478	1.28154759468978	9.40832516649775e-96	-0.0222395006864389	0.978005973897387	0.902368782682055	0.980407837780194	FALSE
L12_PSORIASIS	H7_GLAUCOMA	PGS002083	74	4893	6726	464758	0.00329005869865818	1.0032954768822	0.977934464328818	0.248479880458312	1.28207502734786	3.26550838593893e-95	-0.0412672868411988	0.959572614534689	0.690531126039833	0.924970351842261	FALSE
L12_PSORIASIS	ST19_FRACT_WRIST_HAND_LEVEL	PGS002083	18	4949	1626	469858	0.0648126395703628	1.06695909974046	0.785471345793555	0.248838456265903	1.28253483086847	1.43753774329176e-96	-0.34602085937568	0.707497728991658	0.186758977893998	0.619655547552706	FALSE
L12_PSORIASIS	Z21_TOBAC_USE	PGS002083	152	4815	8943	462541	0.526178062393838	1.69245148787307	7.72069168184223e-10	0.246354785739877	1.2793533893721	7.5852574934493e-92	0.0520453245941479	1.05342348742338	0.440888238688776	0.821613998647098	FALSE
L12_PSORIASIS	I9_STR_EXH	PGS002083	98	4869	6443	465041	0.293401653682709	1.34098129235332	0.00771515082546252	0.244104937772576	1.27647827424829	6.75150015589182e-91	0.177016730395945	1.19365106321499	0.0216866844546861	0.222754478148475	FALSE
L12_PSORIASIS	M13_ADHCAPSULITIS	PGS002083	13	4954	899	470585	0.0387524583581663	1.03951312901181	0.908239192878611	0.246463044042634	1.27949189749585	1.67356534250727e-94	0.405883158842771	1.50062720719499	0.023541765108979	0.234176215807893	FALSE
L12_PSORIASIS	I9_VHD	PGS002083	34	4933	2928	468556	0.126072130453576	1.1343639875211	0.465174073004452	0.249348990512755	1.28318977599414	1.02747988273098e-96	-0.261476958609829	0.76991361509997	0.149206278303119	0.56662374712452	FALSE
L12_PSORIASIS	CHRONNAS	PGS002083	20	4947	933	470551	0.713136155775417	2.04038018517761	0.00259256368987196	0.247533532716956	1.28086231245698	2.56353704587812e-95	0.0594761754240933	1.06128047612108	0.732246970305578	0.938034328644462	FALSE
L12_PSORIASIS	FG_PULMHEART	PGS002083	63	4904	3948	467536	0.396403990755818	1.48646971628964	0.00262521456402876	0.247003100152805	1.28018308153529	4.40136742175786e-94	0.0795878576288442	1.0828406911659	0.436688877111219	0.819670605719944	FALSE
L12_PSORIASIS	H7_CATARACTSENILE	PGS002083	37	4930	2561	468923	0.236448093956178	1.26674180235815	0.170014315727999	0.247437398175033	1.28073918326389	5.86164519568126e-95	0.0674120237552525	1.06973614408917	0.622895003642239	0.903236836629408	FALSE
L12_PSORIASIS	N14_RENALCOLNAS	PGS002083	44	4923	3869	467615	0.0724502501450399	1.07513931673455	0.632772706777744	0.24977672563955	1.28373875873691	7.13899670125476e-97	-0.243926260881457	0.783545410080545	0.102436246628566	0.483744060501399	FALSE
L12_PSORIASIS	M13_LOWBACKPAINORANDSCIATICA	PGS002083	96	4871	5666	465818	0.464177942770324	1.59070599989016	1.72879102937644e-05	0.246266366846525	1.27924027536198	9.19017249863218e-93	0.0760617442803509	1.07902919598169	0.349766416945339	0.766265727347222	FALSE
L12_PSORIASIS	N14_DYSPLACERVUT	PGS002083	99	2465	7079	249244	0.386545404813806	1.47188722631464	0.000218183293458899	0.236714124827789	1.26707883961311	5.71247053539186e-44	-0.0232414837319099	0.977026519273581	0.794573222390849	0.956112240240494	FALSE
L12_PSORIASIS	O15_POSTPART_HAEMORRH_ANATOMY	PGS002083	16	2548	1112	255211	0.360597683168025	1.43418634748734	0.200998646361726	0.233653698325191	1.2632069657662	4.6424830186495e-44	0.315351338145788	1.37074081990383	0.0806417153816054	0.436194739125858	FALSE
L12_PSORIASIS	N14_PHIMOSIS	PGS002083	23	2380	1742	213419	0.161778657756454	1.17560000257907	0.464895306632948	0.260176721304523	1.29715930209559	3.93116830198394e-52	0.0691643268801323	1.07161228938482	0.663045234079017	0.916696728962191	FALSE
L12_PSORIASIS	K11_IBD	PGS002083	100	4867	5257	466227	0.61464894446238	1.84900738132885	1.71873173471541e-09	0.249623742881913	1.28354238386288	1.10175412936657e-95	-0.0918960560961741	0.912199962242549	0.310254240104224	0.738342884081154	FALSE
L12_PSORIASIS	CD2_BENIGN_OVARY_EXALLC	PGS002083	16	2548	925	255398	0.523653603498657	1.68818435203053	0.0447049045823578	0.235251113458484	1.2652264442331	9.81275002094371e-45	0.0987839885112197	1.10382783431035	0.632508761107246	0.906561630665601	FALSE
L12_PSORIASIS	M13_GOUT	PGS002083	167	4800	9516	461968	0.46506600384223	1.59211927140834	1.28188856678198e-08	0.247659485129398	1.28102365031548	9.02445412437632e-93	0.0187222140086789	1.01889857355177	0.779904613111545	0.951694654919634	FALSE
L12_PSORIASIS	FIBRO_COMORB	PGS002083	861	4106	56487	414997	0.462822632742068	1.58855156039302	9.10991610666961e-33	0.247389306572086	1.28067759194463	5.72139514059556e-79	-0.00207794753307597	0.997924209905293	0.946737626023953	0.990062954586455	FALSE
L12_PSORIASIS	ALCOHOL_RELATED	PGS002083	97	4870	4488	466996	0.785003666130714	2.19241497839837	3.28877230561459e-13	0.245939879431208	1.27882268768318	1.66703130566323e-92	0.103296959677064	1.1088206352079	0.201577952435689	0.637341797565814	FALSE
L12_PSORIASIS	J10_RESPIRATORY	PGS002083	2221	2746	165757	305727	0.428455380522924	1.53488487852472	1.40173995836109e-48	0.275346061617689	1.31698635444476	2.10984473076761e-69	-0.0606528286437554	0.94114992336046	0.0120975957947969	0.157432096506714	FALSE
L12_PSORIASIS	VWXY20_OTHER_EXTER_CAUSES_ACCIDENTAL_INJURY	PGS002083	231	4736	18827	452657	0.124262213915904	1.1323127402335	0.0801639314391086	0.241848363222413	1.27360105341338	1.20160792508714e-86	0.124598564008301	1.13269365778553	0.0181728041860014	0.200461918484575	FALSE
L12_PSORIASIS	R18_HEARTBURN	PGS002083	22	4945	1249	470235	0.52468198223302	1.68992133790443	0.0141111306685044	0.248836901709799	1.28253283709767	1.87429391854862e-96	-0.246482319937077	0.781545179182801	0.241929392526175	0.682553490055097	FALSE
L12_PSORIASIS	L12_ECCRINESWEAT	PGS002083	13	4954	677	470807	0.631239638160941	1.87993958025079	0.0265020800757537	0.247970256210546	1.28142181728645	7.64407446548039e-96	-0.036755463073227	0.963911818565046	0.871491834353234	0.974120710475159	FALSE
L12_PSORIASIS	I9_CORATHER	PGS002083	240	4727	14624	456860	0.386387894699102	1.47165540744618	4.63302107154787e-08	0.242915511107976	1.27496089953398	3.21819551834476e-87	0.0933122035452148	1.09780442020351	0.0718885213822977	0.41495549551024	FALSE
L12_PSORIASIS	C3_MALE_GENITAL_EXALLC	PGS002083	49	2354	3512	211649	0.188609419971019	1.20756920794567	0.201123040243082	0.261780368232365	1.29924115645884	2.39691508642983e-52	-0.037212597879776	0.963471281622393	0.763392904406668	0.94751260851912	FALSE
L12_PSORIASIS	R18_ABDOMI_PELVIC_PAIN	PGS002083	320	4647	21475	450009	0.416513186547539	1.51666400075241	1.52905044162331e-12	0.251954071756698	1.28653694754596	2.2217909598732e-93	-0.069339364093961	0.933009996253647	0.16958976241252	0.596143883209773	FALSE
L12_PSORIASIS	VIT_DEF	PGS002083	13	4954	595	470889	0.698343108502811	2.01041890037303	0.0174691661273259	0.247559864648603	1.28089604047991	1.65489331899875e-95	0.184169585990308	1.20221968542564	0.423491973825276	0.811767339213651	FALSE
L12_PSORIASIS	CD2_BENIGN_HEAMANGIOMA_LYMPHANGIOMA	PGS002083	15	4952	936	470548	0.443086601847512	1.55750721150342	0.087695884615295	0.248229325172393	1.28175383691247	4.52207780380604e-96	-0.108157980831651	0.897485799677118	0.662287976751404	0.916538178858028	FALSE
L12_PSORIASIS	C3_CANCER_WIDE_EXALLC	PGS002083	372	4595	31699	439785	0.140124455322783	1.15041696546289	0.0109006791525736	0.254502358303905	1.28981959312627	1.37570464745536e-94	-0.0940408262911845	0.910245599530269	0.0505986661777061	0.350913681694934	FALSE
L12_PSORIASIS	AB1_PEDICULOSIS_ACARIASIS_OTHERINFEST	PGS002083	33	4934	1997	469487	0.51414669281013	1.67221098317327	0.00326822136262675	0.24920576018682	1.28300599746593	1.29036861504884e-96	-0.228973759777412	0.795349403376658	0.202171470043645	0.638101738107313	FALSE
L12_PSORIASIS	PANCREATITIS	PGS002083	24	4943	1772	469712	0.235896599861147	1.26604339433587	0.26462090704812	0.24769948765212	1.28107489551812	2.1865485635485e-95	0.0411024895203086	1.04195888994006	0.799250265312286	0.957300705232582	FALSE
L12_PSORIASIS	J10_LARYNGITIS	PGS002083	40	4927	2843	468641	0.309465666170206	1.3626967845722	0.0531871545724737	0.248577886673067	1.28220068482583	6.10472081874921e-96	-0.0882543412792787	0.915527990547966	0.552528154639993	0.875047825152298	FALSE
L12_PSORIASIS	M13_OTHCONN	PGS002083	12	4955	574	470910	0.734476599752074	2.0843907363199	0.0111375585454188	0.248400103384669	1.28197275123368	2.895163311614e-96	-0.225696857819984	0.79795996032698	0.442711484039822	0.822587723541957	FALSE
L12_PSORIASIS	FEMINGHER_BILATERAL	PGS002083	13	4954	796	470688	0.322455320276698	1.38051320853344	0.263108133177997	0.24781576239714	1.28122386083523	1.130634858171e-95	0.0184536243923699	1.01862494472342	0.927999713726101	0.986389905521466	FALSE
L12_PSORIASIS	ST19_FRACT_FEMUR	PGS002083	16	4951	959	470525	0.0675272661946559	1.06985943019569	0.835262023704791	0.245350191947771	1.27806880425038	1.94522125069002e-93	0.480365908330084	1.6166658454791	0.000923043777731253	0.0255335370912788	TRUE
L12_PSORIASIS	T1D_ICD9_10	PGS002083	32	4935	2362	469122	0.340761579078702	1.40601797679538	0.0555147410256995	0.248528310760442	1.28213712013236	4.87788731255703e-96	-0.095917687267972	0.908538797301499	0.570934182249103	0.883313161708982	FALSE
L12_PSORIASIS	I9_OTHPER	PGS002083	76	4891	4972	466512	0.408252717417074	1.50418724745685	0.000561627771423029	0.248086849234148	1.28157123084075	9.74400102961783e-95	-0.0117242480796999	0.988344213103652	0.9033632274147	0.980615049508647	FALSE
L12_PSORIASIS	K11_OESSTODUO	PGS002083	896	4071	62933	408551	0.332262768753791	1.39411913133335	3.13614392562261e-18	0.245875620002482	1.27874051390808	3.02656782063887e-77	0.00955399134713454	1.00959977641635	0.754483506118027	0.945135046712114	FALSE
L12_PSORIASIS	H8_EAR_MASTOID	PGS002083	678	4289	40632	430852	0.512392064249747	1.66927944665418	6.41939687707681e-34	0.253099845209017	1.28801187222931	2.30286524689548e-87	-0.0369990712257779	0.963677030387022	0.29822028128911	0.730174194225435	FALSE
L12_PSORIASIS	N14_OTHDISMALEGEN	PGS002083	103	2300	6634	208527	0.336213407979254	1.3996376867918	0.00114333408415271	0.261207386037654	1.29849692764484	5.52861929770899e-51	-0.00204813594928159	0.997953960049944	0.980867006327324	0.996510342188717	FALSE
L12_PSORIASIS	E4_LIPOPROT	PGS002083	240	4727	14837	456647	0.370889930582666	1.44902357142845	1.42739851146891e-07	0.242411965277737	1.2743190599007	1.13303375814468e-86	0.0941112520835392	1.0986819697765	0.0636594186302159	0.391443527577126	FALSE
L12_PSORIASIS	K11_OESULC	PGS002083	48	4919	3128	468356	0.338038570906355	1.40219458627838	0.0239320093047072	0.247678364388339	1.28104783532098	5.90940996171492e-95	0.0273547124966276	1.0277322876016	0.821865180384735	0.962988668164504	FALSE
L12_PSORIASIS	K11_APPENDACUT	PGS002083	38	4929	2486	468998	0.414090732689493	1.51299439870776	0.0110247204460184	0.249453617010925	1.28332403867048	1.05697039129001e-96	-0.23484288983602	0.790695066102138	0.149176634120539	0.56662374712452	FALSE
L12_PSORIASIS	C3_SKIN	PGS002083	136	4831	11036	460448	0.140449133913678	1.15079054186503	0.109196192092909	0.2514051953026	1.28583099146719	1.36100726126872e-96	-0.141872773058283	0.867731648307204	0.0799013054480475	0.434662963877404	FALSE
L12_PSORIASIS	AB1_VIRAL_HEPATITIS	PGS002083	18	4949	1743	469741	-0.0618366575559901	0.940036422097975	0.805279545393072	0.247471540196215	1.28078291103469	2.57607944893804e-95	0.112213268895015	1.11875143008571	0.541454012104399	0.869879037393021	FALSE
L12_PSORIASIS	C3_SKIN_EXALLC	PGS002083	136	4831	11036	460448	0.140449133913678	1.15079054186503	0.109196192092909	0.2514051953026	1.28583099146719	1.36100726126872e-96	-0.141872773058283	0.867731648307204	0.0799013054480475	0.434662963877404	FALSE
L12_PSORIASIS	G6_NEUINFL	PGS002083	35	4932	2915	468569	0.116136615256861	1.1231493009829	0.509095989634889	0.247347343838297	1.28062385233931	6.67337755024172e-95	0.0820632066651458	1.08552442003974	0.546696017508409	0.872498300297854	FALSE
L12_PSORIASIS	I9_STR	PGS002083	99	4868	6532	464952	0.291192138610902	1.33802164487378	0.00783871278785911	0.244113146268146	1.27648875225756	6.92277396748471e-91	0.175178295590218	1.19145862949522	0.0226703985744636	0.228915537216771	FALSE
L12_PSORIASIS	R18_MALAI_FATIG	PGS002083	16	4951	1153	470331	0.198271700264093	1.21929363122257	0.479575255061254	0.246935914516796	1.28009707451	7.68104055629394e-95	0.216145334259249	1.24128276680352	0.201877552398596	0.637611557926311	FALSE
L12_PSORIASIS	CD2_BENIGN_LIPO_SKIN_LIMBS	PGS002083	21	4946	1483	470001	0.208576125317109	1.23192270699822	0.380773352365255	0.247011441565915	1.28019376011577	7.83682048160624e-95	0.172422658741976	1.18817992173134	0.273518242059213	0.710329406150988	FALSE
L12_PSORIASIS	G6_PLANTAR	PGS002083	14	4953	622	470862	0.758673585195096	2.13544185944577	0.00557360054969542	0.24795147315997	1.28139774850169	7.84258160188788e-96	-0.00130173168899294	0.99869911519619	0.995585492710334	0.999236091923118	FALSE
L12_PSORIASIS	M13_MENISCUSDERANGEMENTS	PGS002083	103	4864	7448	464036	0.247747412027621	1.28113629170363	0.0154917408259498	0.247772074092735	1.28116788755989	5.95239634875681e-94	0.00661051606866155	1.00663241375509	0.936165425335068	0.987876917077651	FALSE
L12_PSORIASIS	AB1_SCABIES	PGS002083	29	4938	1649	469835	0.560507082917682	1.75156046153142	0.0031196386117419	0.249578721023362	1.28348459770006	4.86216887962982e-97	-0.389142398239116	0.677637768718303	0.0733420931101013	0.418218156964295	FALSE
L12_PSORIASIS	M13_PATELLAOTH	PGS002083	12	4955	635	470849	0.633366536416645	1.88394227561884	0.0305972228310888	0.247992385908566	1.28145017507807	6.59448087825832e-96	-0.00994137788058168	0.990107874269965	0.968938014793774	0.994142660612481	FALSE
L12_PSORIASIS	C3_DIGESTIVE_ORGANS	PGS002083	33	4934	2830	468654	0.132344540018483	1.14150154448567	0.461260566048874	0.248167310465235	1.28167435178828	1.39367147800277e-95	-0.0409163749364993	0.959909399075949	0.774858281960153	0.950304150032655	FALSE
L12_PSORIASIS	ST19_FRACT_LOWER_LEG_INCLU_ANKLE	PGS002083	34	4933	3532	467952	-0.115325030114907	0.891076470145551	0.523660271703778	0.247126822853368	1.28034147904183	9.97951257384634e-95	0.10805097316753	1.11410453337615	0.427802044600552	0.814749764458175	FALSE
L12_PSORIASIS	ST19_FRACT_SHOUL_UPPER_ARM	PGS002083	15	4952	1264	470220	0.138293935176686	1.14831303026657	0.597898859759187	0.247948964351763	1.28139453372453	7.6938522597432e-96	-0.00592414678736836	0.99409336636964	0.980155103514955	0.996368991136223	FALSE
L12_PSORIASIS	R18_SYNCO_COLLAP	PGS002083	68	4899	4156	467328	0.393483327498087	1.4821345726346	0.00244448638347422	0.246010378014406	1.27891284604881	4.48896147297209e-93	0.125106039176458	1.13326861756655	0.182695558180212	0.614669404898546	FALSE
L12_PSORIASIS	K11_POSTOPDIS	PGS002083	13	4954	693	470791	0.630021529608361	1.87765100391993	0.024217924055845	0.24820890128461	1.28172765878327	4.82362243304965e-96	-0.115481275941702	0.890937254041987	0.624890902518699	0.903834226149387	FALSE
L12_PSORIASIS	AB1_OTHER_SUPERF_MYCOSIS	PGS002083	53	4914	2575	468909	0.717896471263177	2.05011619342415	2.12201819941383e-07	0.249506115022026	1.28339141239859	1.71494652290141e-96	-0.168779112636786	0.844695465334744	0.204609079085995	0.640645555767687	FALSE
L12_PSORIASIS	AB1_PROTOZOAL	PGS002083	14	4953	1032	470452	0.253958665907918	1.289118518623	0.352362561241144	0.247987726120479	1.28144420380573	7.27583755169516e-96	-0.0282380280382224	0.972156938650194	0.904528001817477	0.980890207283268	FALSE
L12_PSORIASIS	M13_SHOULDER	PGS002083	238	4729	14557	456927	0.4249225079853	1.52947189321258	5.31062632577886e-10	0.247347939035671	1.28062461456349	4.07527107345319e-91	0.0153909379394602	1.01550998840675	0.782738678229552	0.952727339122217	FALSE
L12_PSORIASIS	N14_BREAST	PGS002083	324	2240	26529	229794	0.244300136963078	1.27672746609435	4.85111032234339e-05	0.247720574014932	1.28110190901296	2.75390281048255e-44	-0.100269575502537	0.904593528909022	0.0568053415370511	0.370993176124072	FALSE
L12_PSORIASIS	VWXY20_DRUGS_MEDICAM_BIOLO_SUBST_CAUSI_ADVER_EFFEC_THERAPE_USE	PGS002083	34	4933	2980	468504	0.111627648502703	1.11809645823548	0.531026120291915	0.247898358388837	1.28132968916104	2.21606251917907e-95	-0.00173367294058236	0.998267829002266	0.990332731701879	0.998228203814066	FALSE
L12_PSORIASIS	N14_FEMALEINFERT	PGS002083	46	2518	3711	252612	0.22179207105256	1.24831179072066	0.158524649916941	0.233699650256169	1.26326501389921	1.49319781911197e-43	0.102175591607566	1.10757793604458	0.377099969971773	0.784927826507044	FALSE
L12_PSORIASIS	O15_OEDEM_PROTUR_HYPERT	PGS002083	38	2526	3689	252634	0.0987842550587841	1.10382812853301	0.547401782300643	0.238068662811867	1.26879630895632	1.5034305415851e-45	-0.173546457224265	0.840678094683881	0.267914918407289	0.705353890140378	FALSE
L12_PSORIASIS	THYROID_DISORDER_IBD	PGS002083	17	4950	1293	470191	0.2746341438944	1.31604910218054	0.270277143932167	0.248789829247918	1.28247246654049	1.46403776807831e-96	-0.377532119358656	0.68555118176638	0.208335731174707	0.645528944101281	FALSE
L12_PSORIASIS	C3_NONHODGKIN	PGS002083	14	4953	1063	470421	0.309733888152402	1.36306233882754	0.248762180686477	0.2484567312705	1.28204534869578	2.98217728891301e-96	-0.222969758455802	0.800139046369009	0.377074699311978	0.784927826507044	FALSE
L12_PSORIASIS	J10_PHARYNGITIS	PGS002083	270	4697	16009	455475	0.519019409703932	1.68037907812662	5.26436196903887e-16	0.249351937345668	1.28319355734557	3.83878489039975e-92	-0.0305579863185697	0.969904189263269	0.567526418142432	0.881462859447722	FALSE
L12_PSORIASIS	I9_NCMI	PGS002083	31	4936	1980	469504	0.313128960554208	1.36769789873413	0.10301497478405	0.247174754271896	1.28040284909589	8.11028916088846e-95	0.109713884857735	1.11595873208589	0.447384636238205	0.825235409659145	FALSE
L12_PSORIASIS	C3_CANCER_EXALLC	PGS002083	372	4595	31699	439785	0.140124455322783	1.15041696546289	0.0109006791525736	0.254502358303905	1.28981959312627	1.37570464745536e-94	-0.0940408262911845	0.910245599530269	0.0505986661777061	0.350913681694934	FALSE
L12_PSORIASIS	Z21_PERSONS_ENCOUNTERI_HEALTH_SERVI_EXAM_INVES	PGS002083	326	4641	24701	446783	0.245864493591206	1.27872628619436	2.6631012602936e-05	0.250557838752157	1.28474189564521	5.04303812279222e-92	-0.0425684943401985	0.958324823446439	0.385781397107026	0.790503785445964	FALSE
L12_PSORIASIS	C3_BREAST	PGS002083	89	2475	8106	248217	0.120976579001016	1.12859847915397	0.273863884342868	0.236438411358037	1.26672953706571	5.42902051844816e-44	-0.02040021427684	0.979806462293017	0.825879092835161	0.964025743733819	FALSE
L12_PSORIASIS	C3_DIGESTIVE_ORGANS_EXALLC	PGS002083	33	4934	2830	468654	0.132344540018483	1.14150154448567	0.461260566048874	0.248167310465235	1.28167435178828	1.39367147800277e-95	-0.0409163749364993	0.959909399075949	0.774858281960153	0.950304150032655	FALSE
L12_PSORIASIS	E4_ENDONUTRMET	PGS002083	912	4055	59831	411653	0.43376835494025	1.54306138416686	2.54622724350299e-30	0.247946644434578	1.28139156099878	7.78267913246505e-79	0.00271678158530023	1.00272047538071	0.929733040116865	0.986612806862726	FALSE
L12_PSORIASIS	C3_CANCER	PGS002083	372	4595	31699	439785	0.140124455322783	1.15041696546289	0.0109006791525736	0.254502358303905	1.28981959312627	1.37570464745536e-94	-0.0940408262911845	0.910245599530269	0.0505986661777061	0.350913681694934	FALSE
L12_PSORIASIS	CD2_BENIGN_SKIN_EXALLC	PGS002083	41	4926	3060	468424	0.267559681774794	1.30677161795824	0.0882171236892128	0.2493808846647	1.28323070289649	1.38076388384701e-96	-0.204749072176654	0.814851759738503	0.179854704001735	0.610635757970309	FALSE
L12_PSORIASIS	CD2_BENIGN_OVARY	PGS002083	16	2548	925	255398	0.523653603498657	1.68818435203053	0.0447049045823578	0.235251113458484	1.2652264442331	9.81275002094371e-45	0.0987839885112197	1.10382783431035	0.632508761107246	0.906561630665601	FALSE
L12_PSORIASIS	SLE_COMORB	PGS002083	467	4500	30518	440966	0.336933479306452	1.4006458887036	1.05392830501175e-10	0.237445072514398	1.26800534653247	6.55966305348025e-79	0.10459325402081	1.1102589251477	0.00652289513072415	0.104961020994819	FALSE
L12_PSORIASIS	H7_CORNEALOTH	PGS002083	16	4951	1045	470439	0.358957877652587	1.43183648798741	0.171155275121949	0.249162193368001	1.28295010219369	7.34680570357801e-97	-0.582492443247088	0.558504589339462	0.0726216140747279	0.416670552554024	FALSE
L12_PSORIASIS	L12_ROSACEA	PGS002083	51	4916	3207	468277	0.391337146971667	1.47895705525989	0.00752704672158174	0.247525870107205	1.28085249774654	9.69696068843031e-95	0.0294059604360324	1.02984258497043	0.799769843551645	0.957364052197113	FALSE
L12_PSORIASIS	H7_EYELIDINFLAMMATION	PGS002083	41	4926	2376	469108	0.439514396093693	1.55195340086389	0.00782736045646869	0.247008911160306	1.28019052071039	1.69567980341346e-94	0.113213835575809	1.11987137568744	0.368474617388275	0.779007832897554	FALSE
L12_PSORIASIS	M13_SPONDYLOSIS	PGS002083	267	4700	15193	456291	0.507627818173545	1.66134550323684	3.30770540916264e-15	0.250689315063493	1.28491081987519	3.60133030088807e-93	-0.057470244150836	0.944149983952957	0.282859485428666	0.718661245550098	FALSE
L12_PSORIASIS	J10_VASOALLERRHIN	PGS002083	481	4486	40997	430487	0.134989286406436	1.14452452231507	0.00612785734061239	0.247951707735387	1.28139804908613	3.79020027851377e-87	0.000882762294631742	1.00088315204394	0.982692292149378	0.996905786471159	FALSE
L12_PSORIASIS	K11_LIVER	PGS002083	53	4914	2920	468564	0.541394056817068	1.7184007414634	0.000237910073242277	0.246478395591929	1.27951153982956	9.77360055319841e-94	0.103200984044915	1.10871422055318	0.325103120605023	0.74939389489157	FALSE
L12_PSORIASIS	CD2_BENIGN_LIPO_SKIN_LIMBS_EXALLC	PGS002083	21	4946	1483	470001	0.208576125317109	1.23192270699822	0.380773352365255	0.247011441565915	1.28019376011577	7.83682048160624e-95	0.172422658741976	1.18817992173134	0.273518242059213	0.710329406150988	FALSE
L12_PSORIASIS	ABDOM_HERNIA	PGS002083	89	4878	6429	465055	0.263811858123673	1.30188323450333	0.0157873252385145	0.248237355777702	1.28176413021297	1.15682799395201e-94	-0.0161328512511589	0.983996586193787	0.859767225254334	0.97189321700311	FALSE
L12_PSORIASIS	Z21_PERSONAL_HISTORY_CERTA_OTH_DISEA	PGS002083	209	4758	14438	457046	0.307487537503488	1.36000385935299	3.26431326751842e-05	0.244883235592753	1.27747214121872	2.00578817486291e-89	0.0640854094107913	1.06618345697369	0.253739010960922	0.693291022692061	FALSE
L12_PSORIASIS	I9_CVD_HARD	PGS002083	271	4696	17918	453566	0.297105141109652	1.34595680740109	1.0506986750327e-05	0.239134910561342	1.27014988165897	1.20647762715808e-83	0.147167376144273	1.15854786007631	0.00220997603671394	0.049091174065204	TRUE
L12_PSORIASIS	C_PSOR_ARTHR_COMORB	PGS002083	539	4428	35975	435509	0.323833235458747	1.38241674980052	3.52830838935817e-11	0.236870738698258	1.26727729727457	4.03963654151984e-77	0.0930074105566152	1.09746986810054	0.00993002890644289	0.138766315976864	FALSE
L12_PSORIASIS	M13_KNEEDERANGEMENTS	PGS002083	133	4834	9700	461784	0.247281009795212	1.28053890619896	0.00609148881078163	0.248135824208897	1.2816339972964	1.05147890220241e-93	-0.00909581213407991	0.990945429627947	0.902079456487993	0.980387872233017	FALSE
L12_PSORIASIS	ST19_TOXIC_EFFECT_ALCOHOL	PGS002083	14	4953	695	470789	0.800259594503109	2.22611874167927	0.00281152157639125	0.248408198486379	1.2819831289755	3.07828003739257e-96	-0.205989754935227	0.813841414098212	0.429547040790897	0.815626880198582	FALSE
L12_PSORIASIS	N14_ENDOMETRIOSIS_UTERUS	PGS002083	21	2543	1463	254860	0.382834063622991	1.46643467502114	0.0868845230580774	0.235734727445818	1.26583847341969	7.12552935233873e-45	0.0183126574873953	1.01848136243805	0.925108941956114	0.986183762053611	FALSE
L12_PSORIASIS	E4_HYTHYNAS	PGS002083	73	4894	5842	465642	0.218427704503907	1.2441190691705	0.0666162439358779	0.248958756898918	1.28268912990143	1.08575256878213e-95	-0.0704649045440913	0.931960446528623	0.518695381358495	0.860342599057535	FALSE
L12_PSORIASIS	H7_REFRAACCOMMODIS	PGS002083	32	4935	2337	469147	0.277504518274434	1.31983208249384	0.118501990920753	0.24899249413866	1.28273240502211	2.33155327195181e-96	-0.181251270122571	0.834225716360463	0.27144443608214	0.708843509534358	FALSE
L12_PSORIASIS	K11_INTESTOTH	PGS002083	870	4097	57843	413641	0.412982325434532	1.51131831380345	8.15126639341123e-27	0.248711258077483	1.28237170513626	7.98446471817865e-80	-0.00938756147754722	0.990656364118828	0.763353859743664	0.94751260851912	FALSE
L12_PSORIASIS	M13_IMPINGEMENT	PGS002083	33	4934	1998	469486	0.332474973337662	1.39441500119484	0.0812387054671468	0.246454039261309	1.27948037600298	4.19028722983976e-94	0.174622056226693	1.19079607759129	0.165624973386712	0.590995829245363	FALSE
L12_PSORIASIS	PAIN	PGS002083	587	4380	38252	433232	0.446863144215201	1.56340032426656	3.90239651099704e-23	0.250384827517823	1.28451964009095	8.33211176450534e-87	-0.0252469841670499	0.975069055667173	0.49796351144084	0.850753913542923	FALSE
L12_PSORIASIS	L12_ALOPECAREATA	PGS002083	13	4954	597	470887	0.597196122453787	1.81701695821237	0.0793994431997761	0.249155304078968	1.28294126361007	6.10050057467811e-97	-0.863528118176894	0.421671747068719	0.0526163270502909	0.357167120721198	FALSE
L12_PSORIASIS	K11_CHRONGASTR	PGS002083	22	4945	2269	469215	-0.124856372675969	0.882623662356045	0.576440120061564	0.247762262451354	1.28115531726169	1.90637232173833e-95	0.0340890122132979	1.03467670149253	0.836857564854442	0.966214873254222	FALSE
L12_PSORIASIS	ST19_COMPLICATIO_PROCED_NOT_ELSEW_CLASSIFIED	PGS002083	108	4859	7376	464108	0.37152582952532	1.44994529701651	0.000176426721129058	0.248777848052713	1.28245710107957	8.55423608455103e-95	-0.0408009540993747	0.960020199016542	0.631016149974203	0.905932411659407	FALSE
L12_PSORIASIS	K11_GALLBILPANC	PGS002083	264	4703	17473	454011	0.393780296039725	1.48257478533857	1.14144048589178e-09	0.251246631617688	1.28562712153062	8.7532054764037e-94	-0.0669091194897942	0.935280196215947	0.221111020383707	0.660514877849972	FALSE
L12_PSORIASIS	N14_CALCUKIDUR	PGS002083	82	4885	6399	465085	0.137513515963965	1.14741721431699	0.236024309977989	0.247285301670951	1.28054440212462	6.68859005489817e-94	0.0327496547100286	1.03329182711689	0.716195682905442	0.9329636246869	FALSE
L12_PSORIASIS	N14_CERVICAL_LSIL	PGS002083	12	2552	614	255709	0.713957886952734	2.04205751825341	0.0144161180619784	0.236239697927589	1.26647784590198	3.22275799730859e-45	-0.125725892797173	0.881856536886024	0.639619603317359	0.909199673864931	FALSE
L12_PSORIASIS	F5_EATOTH	PGS002083	12	4955	780	470704	0.417777966830183	1.51858346106786	0.184861385300968	0.247425624572255	1.28072410443825	2.31745205671805e-95	0.133285991383461	1.14257671870555	0.509117213072573	0.855728659860868	FALSE
L12_PSORIASIS	I9_IHD	PGS002083	387	4580	24274	447210	0.37044743369967	1.44838252485572	6.62305844340947e-11	0.239716983846355	1.2708894171841	4.99822903147522e-82	0.0977562257489109	1.1026939439512	0.019227218206794	0.207522228656201	FALSE
L12_PSORIASIS	M13_MUSCLE	PGS002083	11	4956	785	470699	0.275422979815774	1.31708765855806	0.384091411691695	0.247766451758161	1.28116068442563	1.0357034288128e-95	0.0557274925806667	1.05730951978631	0.817926130764566	0.961983915332553	FALSE
L12_PSORIASIS	PNEUMOBACTKNOWN	PGS002083	11	4956	797	470687	0.321283973230523	1.37889709516401	0.294777927179289	0.24852788027936	1.2821365681967	2.06768189404835e-96	-0.376968867096949	0.685937428787068	0.274454268549408	0.710805976026903	FALSE
L12_PSORIASIS	H8_EXTERNAL	PGS002083	441	4526	23297	448187	0.629625287548237	1.87690714700138	1.18327517596373e-35	0.255830413262805	1.29153368238345	2.15701842919307e-94	-0.0910281827298892	0.912991979930322	0.0414278641116856	0.316857544464221	FALSE
L12_PSORIASIS	COPD_EARLY	PGS002083	148	4819	7724	463760	0.635878967585273	1.88868150190896	1.20671522339902e-13	0.247934078034042	1.28137545862036	2.91275207451812e-93	0.0031501825960851	1.0031551496356	0.964083691814345	0.993527441617123	FALSE
L12_PSORIASIS	M13_BONECONTINUITY	PGS002083	19	4948	1039	470445	0.51086839814477	1.66673795882269	0.0377753841747174	0.247387652467228	1.28067547357136	3.05239320311769e-95	0.139646849910437	1.14986765128189	0.457002888401945	0.830389229209614	FALSE
L12_PSORIASIS	F5_PHOBANX	PGS002083	26	4941	1397	470087	0.617791283761869	1.85482672828106	0.00188991182496465	0.248344752248699	1.28190179454941	6.30972917287548e-96	-0.08830379560495	0.915482714848109	0.607604539051876	0.898261616647775	FALSE
L12_PSORIASIS	AB1_RUBELLA	PGS002083	62	4905	6198	465286	-0.00608613092673651	0.993932352052472	0.962064423915979	0.250192515797715	1.28427263566114	6.5360177904827e-97	-0.209635422471233	0.810879820648109	0.0915994209967773	0.461141433593435	FALSE
L12_PSORIASIS	H7_ORBIT	PGS002083	11	4956	561	470923	0.637987659632337	1.89266835161329	0.0378114991339226	0.247954617718265	1.28140177793794	6.75607910523775e-96	0.00416431095290697	1.00417299374419	0.98779259867462	0.997586847332689	FALSE
L12_PSORIASIS	L12_SCARCONDITIONS	PGS002083	26	4941	1389	470095	0.570110785966962	1.76846296146072	0.00610208827969153	0.247345309465323	1.28062124707541	4.85787598067839e-95	0.0889509822401748	1.09302707727442	0.559143179967168	0.878075218091833	FALSE
L12_PSORIASIS	Z21_PERSONS_ENCOUNTERI_HEALTH_SERVI_OTH_CIRCUMSTANC1	PGS002083	191	4776	11415	460069	0.518000633088673	1.67866801895858	1.08794944516527e-11	0.246746352663767	1.27985443993435	1.75696354188817e-91	0.0337421602711628	1.03431788410098	0.58287396058676	0.888909335954341	FALSE
L12_PSORIASIS	C3_MALE_GENITAL	PGS002083	49	2354	3512	211649	0.188609419971019	1.20756920794567	0.201123040243082	0.261780368232365	1.29924115645884	2.39691508642983e-52	-0.037212597879776	0.963471281622393	0.763392904406668	0.94751260851912	FALSE
L12_PSORIASIS	RHEUMA_ENDPOINTS	PGS002083	552	4415	32482	439002	0.485469373762497	1.62493753291948	4.89777866850756e-25	0.247594670394165	1.28094062379746	1.05442577765326e-85	0.00932646186850711	1.00937008883694	0.809839722897953	0.959641454148065	FALSE
L12_PSORIASIS	K11_ACUTGASTR	PGS002083	14	4953	737	470747	0.616404344578512	1.85225597956143	0.0216440595255635	0.248695456879853	1.2823514422876	1.7823621988125e-96	-0.352847197154891	0.702684557373851	0.203681179302441	0.639714981973805	FALSE
L12_PSORIASIS	F5_BIPO	PGS002083	34	4933	1581	469903	0.734512704543548	2.08446599417136	5.00459687565324e-05	0.247229764200882	1.28047328590304	9.15336030845131e-95	0.0693350411245143	1.07179524448315	0.593257711299136	0.892528519637262	FALSE
L12_PSORIASIS	E4_DM1_STRICT	PGS002083	16	4951	1347	470137	0.207292959633604	1.23034295981132	0.417029636449614	0.247709373778277	1.28108756044876	1.29144665295674e-95	0.100972199955845	1.10624588765142	0.644322897890345	0.911002353321405	FALSE
L12_SEBORRKERAT	L12_ACTINKERA	PGS002085	70	18504	622	455139	0.634655286690398	1.88637177191302	4.44862791382439e-06	0.435011939829083	1.54498150565633	0	0.135928458217599	1.14559993240199	0.0829300091885182	0.442128899861137	FALSE
L12_SEBORRKERAT	H7_KERATITISOTH	PGS002085	63	18511	780	454981	0.669233520822587	1.95274001232308	3.75422167682463e-07	0.436618075037407	1.54746494868754	0	-0.0400458322616517	0.960745405008456	0.745182816300575	0.942191546436897	FALSE
L12_SEBORRKERAT	L12_DERMATITISNAS	PGS002085	25	18549	654	455107	-0.201370724418458	0.817609267641927	0.387289126694695	0.436102365838265	1.54666711252156	0	0.21459386823956	1.23935845191058	0.256006551584749	0.695118800057854	FALSE
L12_SEBORRKERAT	NEURO_COMORBIDITIES	PGS002085	10069	8505	212606	243155	0.163863101404167	1.17805303024748	2.99363447258848e-24	0.429705676153689	1.53680513857829	0	0.0115260720063359	1.01159275311846	0.425367248443217	0.813102419904925	FALSE
L12_SEBORRKERAT	L12_SEBORRHOEIC	PGS002085	603	17971	4921	450840	1.13719432301498	3.11800795832912	2.06618456446298e-158	0.442680263526139	1.55687446520081	0	-0.207213019122908	0.81284647969977	9.96262242419213e-07	7.99173652935771e-05	TRUE
L12_SEBORRKERAT	N14_INFLAMMBREAST	PGS002085	127	10029	1224	245295	1.01900737801979	2.77044339564642	9.65883404004188e-29	0.418001897822383	1.51892355704663	0	-0.159772321587746	0.852337825799256	0.073058504273222	0.41770706104041	FALSE
L12_SEBORRKERAT	D3_APLASTICANDOTHANAEMIA	PGS002085	461	18113	8760	447001	0.311816285130535	1.36590373315162	1.8355503703709e-10	0.439501641994147	1.55193360722195	0	-0.131025886639745	0.877195066464457	0.00665453716268693	0.106383545875974	FALSE
L12_SEBORRKERAT	R18_ABNORMALITI_HEART_BEAT	PGS002085	157	18417	3306	452455	0.0840681748760478	1.08770304530145	0.323947971504586	0.436622044532646	1.54747109135448	0	-0.0270247005088753	0.97333719930328	0.739362238764898	0.940482129630698	FALSE
L12_SEBORRKERAT	THYROIDITIS_ILD	PGS002085	56	18518	798	454963	0.499177295403602	1.64736541794217	0.000500152477496477	0.436466267445464	1.54723004959025	0	-0.047239152040983	0.95385925292368	0.689871183764435	0.924926716153633	FALSE
L12_SEBORRKERAT	DM2_RETINOPATHY	PGS002085	23	18551	763	454998	-0.554002362032298	0.574645263257191	0.0212663458777032	0.436011886596655	1.5465271775849	0	0.233502649492685	1.26301617423859	0.156976811241123	0.578718587149118	FALSE
L12_SEBORRKERAT	R18_UNKNO_UNSPE_CAUSES_MORBIDI	PGS002085	901	17673	14566	441195	0.439698393054986	1.55223898184592	2.2745261183943e-34	0.44084336175155	1.55401726473457	0	-0.0995393440228409	0.905254332820706	0.00297715739752251	0.060961297555269	FALSE
L12_SEBORRKERAT	K11_CHRONGASTR	PGS002085	87	18487	2195	453566	-0.203227452870857	0.816092597709578	0.0900245606629899	0.435920627961446	1.54638605006501	0	0.0966358663597745	1.10145922223293	0.328067305227866	0.751441126875032	FALSE
L12_SEBORRKERAT	N14_FEMALE_GENITAL_DYSPLASIA_ALL	PGS002085	558	9598	9452	237067	0.53359919571777	1.70505811588524	6.7000422292447e-32	0.422568444543754	1.5258756538924	0	-0.126694811971596	0.881002502990068	0.0035876444692323	0.0697389438792058	FALSE
L12_SEBORRKERAT	O15_FALSE_LAB	PGS002085	32	10124	1272	245247	0.108971657498717	1.115130744299	0.555643752323858	0.416347991245403	1.51641347567792	0	-0.100096137993612	0.904750432963396	0.587882232023751	0.890429650515716	FALSE
L12_SEBORRKERAT	PULMONARYDG	PGS002085	9262	9312	156296	299465	0.747981288165411	2.1127307143207	0	0.55315566918276	1.73873123016856	0	-0.240981890720432	0.785855857542911	2.09162181764865e-63	1.09038146828404e-59	TRUE
L12_SEBORRKERAT	J10_COPDNAS_INCLAVO	PGS002085	312	18262	8156	447605	-0.149725523255194	0.860944253173409	0.0133906604341885	0.436945024853748	1.54797097478637	0	-0.0387768637989956	0.96196533449037	0.500931065059463	0.851905376248375	FALSE
L12_SEBORRKERAT	M13_TRIGGERFINGER	PGS002085	55	18519	1325	454436	-0.0573539555348407	0.94425978423202	0.671727213898669	0.437245093149735	1.5484355414964	0	-0.302949822972631	0.738636158007369	0.0288284931344142	0.263120851752453	FALSE
L12_SEBORRKERAT	I9_CVD_HARD	PGS002085	703	17871	17512	438249	-0.18559696146461	0.830608294679534	1.1391704973439e-05	0.434189795027078	1.54371182914275	0	0.0554102197003505	1.05697411735945	0.135982542411424	0.546576422166688	FALSE
L12_SEBORRKERAT	G6_HEMIPLE	PGS002085	49	18525	904	454857	0.22278086994631	1.2495467304913	0.158175298261762	0.436250676810334	1.54689651723569	0	0.035890777490976	1.03654262652157	0.78254312328575	0.952630857579222	FALSE
L12_SEBORRKERAT	I9_RHEUFEV	PGS002085	123	18451	2130	453631	0.200518074553899	1.22203569979055	0.0370473214262582	0.436665472865536	1.54753829690348	0	-0.0408547159819824	0.959968587910669	0.636950634784423	0.90844380364467	FALSE
L12_SEBORRKERAT	R18_SYMPTOMS_SIGNS_INVOLVI_DIGES_SYSTEM_ABDOMEN	PGS002085	1604	16970	32653	423108	0.167543781710751	1.18239705641762	3.95936829635548e-09	0.433496694020125	1.54264225162497	0	0.0303508384644024	1.03081612046536	0.230071123578681	0.670866819229034	FALSE
L12_SEBORRKERAT	D3_ANAEMIANAS	PGS002085	200	18374	5251	450510	-0.0199793096058767	0.980218954213434	0.785022518874438	0.437884884671236	1.54942653440807	0	-0.151224929776831	0.859654315057918	0.0385737225948818	0.30620679561285	FALSE
L12_SEBORRKERAT	CD2_BENIGN_LIPO_SKIN_LIMBS_EXALLC	PGS002085	77	18497	1416	454345	0.20344778395402	1.22562115887955	0.107286070222204	0.436098626786975	1.54666132946471	0	0.0610678406161809	1.06297102435044	0.570438913496517	0.88288279660313	FALSE
L12_SEBORRKERAT	H7_OCUMUSCLE	PGS002085	211	18363	2991	452770	0.537418898420272	1.71158338533938	2.53267089481042e-13	0.436807823852255	1.54775860618728	0	-0.0376982257337843	0.963003506722954	0.569322128736861	0.882333130193415	FALSE
L12_SEBORRKERAT	J10_BRONCH	PGS002085	439	18135	6826	448935	0.477243240635693	1.61162540917041	7.86090696248528e-22	0.440095599133412	1.55285566307134	0	-0.159173678194199	0.852848224966043	0.00112063159751134	0.0297412348518621	TRUE
L12_SEBORRKERAT	ST19_COMPLICATIO_SURGI_MEDICAL_CARE_NOT_ELSEW_CLASSIFIED	PGS002085	540	18034	11886	443875	0.0432133536485458	1.04416064657094	0.365063899929875	0.435038824675515	1.5450230428052	0	0.0427945497288125	1.04372343955772	0.299363748698677	0.73093550722614	FALSE
L12_SEBORRKERAT	R18_ABNORMAL_WEIGHT_LOSS	PGS002085	90	18484	2012	453749	-0.0360507763023223	0.964591313859461	0.76462057720916	0.435668808975489	1.5459966897242	0	0.140698150129755	1.15107714305395	0.156145834433502	0.577380264920476	FALSE
L12_SEBORRKERAT	PULM_PNEUMONIA_SEPSIS	PGS002085	543	18031	10872	444889	0.180604985587274	1.19794188151083	8.64539840428681e-05	0.438053345623017	1.54968757426366	0	-0.0551007249546877	0.946389818080973	0.193149014873587	0.627478520743901	FALSE
L12_SEBORRKERAT	IBD_COMORB	PGS002085	9906	8668	170437	285324	0.638558122837661	1.89374835729023	0	0.518023448406186	1.67870631873934	0	-0.156511715723639	0.85512149927706	1.32217675963798e-27	1.33015621236281e-24	TRUE
L12_SEBORRKERAT	E4_PCOS_BROAD_EXCLUSIONS	PGS002085	51	18523	1015	454746	0.327269068354486	1.38717467177694	0.0199437556257522	0.437299250990206	1.54851940369231	0	-0.335826962583578	0.714746773051224	0.0176716621019857	0.196865233914768	FALSE
L12_SEBORRKERAT	N14_MESNRUIRREG	PGS002085	447	9709	11837	234682	0.101008951679947	1.10628654484218	0.05043102027303	0.417945260623929	1.51883753190783	0	-0.0455515656654652	0.955470331838133	0.354919185466239	0.770208083341913	FALSE
L12_SEBORRKERAT	G6_OTHNEU	PGS002085	268	18306	5019	450742	0.19023881879778	1.20953842367955	0.00453161878276136	0.435693199805229	1.54603439832611	0	0.0357189530905253	1.0363645385066	0.517171608539706	0.859529892949199	FALSE
L12_SEBORRKERAT	R18_LOCALIZED_SWELL_MASS_LUMP_SKIN_SUBCU_TISSUE	PGS002085	67	18507	1297	454464	0.0802740646070278	1.08358399900679	0.577291181011359	0.435479037164278	1.54570333096876	0	0.233276345160953	1.26273038054671	0.0359711560733933	0.295626080393622	FALSE
L12_SEBORRKERAT	E4_ENDOGLAND	PGS002085	209	18365	3352	452409	0.616794728345681	1.85297921138829	1.96452943476747e-18	0.439205282364624	1.55147374489875	0	-0.248852801353497	0.77969473494779	0.000335592296370654	0.0114925079982555	TRUE
L12_SEBORRKERAT	M13_CERVICDISC	PGS002085	123	18451	1507	454254	0.630247194094637	1.87807477088191	9.48299149490641e-11	0.436465575766556	1.54722897940423	0	-0.0114014589571678	0.988663291359684	0.901098800523126	0.980198788044842	FALSE
L12_SEBORRKERAT	R18_ABNORMAL_FINDI_EXAMI_BLOOD_WO_DIAGNOSIS	PGS002085	146	18428	3141	452620	-0.0632091630374513	0.938747101957751	0.495489368286414	0.435464646500421	1.54568108743175	0	0.114168907030123	1.12094144378527	0.145362724097534	0.561060782839671	FALSE
L12_SEBORRKERAT	O15_MATERN_CARE_OTHER	PGS002085	52	10104	2164	244355	0.0796241187842895	1.08287995693243	0.575132521990611	0.417062438600816	1.51749726038279	0	-0.211735335970655	0.80917882975825	0.14187797451844	0.555955348557156	FALSE
L12_SEBORRKERAT	D3_ANAEMIA	PGS002085	940	17634	18207	437554	0.304556700898947	1.3560237456402	4.43757034429779e-18	0.441411863067963	1.55490097676723	0	-0.104534744976653	0.900743500551285	0.0021411679248044	0.0481030885328045	TRUE
L12_SEBORRKERAT	H7_ORBIT	PGS002085	49	18525	518	455243	0.876959569562321	2.40358066572291	8.88304383591709e-10	0.437427416164771	1.54871788267078	0	-0.371176150227137	0.689922400866774	0.0101151296629325	0.140395012801937	FALSE
L12_SEBORRKERAT	O15_PREG_DM	PGS002085	20	10136	616	245903	0.0511881604401967	1.05252091745161	0.831470711880599	0.416008051837208	1.51589807458595	0	0.024614558596604	1.02491999777868	0.908314666889318	0.982069080238273	FALSE
L12_SEBORRKERAT	K11_CARIES	PGS002085	62	18512	1793	453968	-0.230450211964812	0.79417597447929	0.125662292027917	0.435421098439947	1.5456137774839	0	0.287664764154513	1.33331025580336	0.0165160611571295	0.189932219190702	FALSE
L12_SEBORRKERAT	E4_PCOS_CONSORTIUM_EXCLUSIONS	PGS002085	481	18093	11326	444435	0.149345644426545	1.16107423869968	0.00185297961670345	0.44038819703201	1.55331009185439	0	-0.163484949764428	0.849179279253606	0.00053349494900007	0.0167585507288195	TRUE
L12_SEBORRKERAT	OTHER_ILD_CVD_COMORB	PGS002085	174	18400	3973	451788	-0.0084767264733584	0.991559099671549	0.917385418688375	0.436334079393675	1.54702553778163	0	0.00651812250638936	1.00653941169694	0.93071915922343	0.986612806862726	FALSE
L12_SEBORRKERAT	O15_PREG_MATERN_CARE	PGS002085	64	10092	2124	244395	0.277673896745067	1.32005565256691	0.0340765326616889	0.416753821647465	1.51702900726071	0	-0.116058220160843	0.890423381195888	0.369312730892333	0.779787883730322	FALSE
L12_SEBORRKERAT	I9_PULMEMB	PGS002085	164	18410	3804	451957	-0.0316513589237754	0.968844302124423	0.708589893463818	0.436156131682583	1.54675027262031	0	0.0269312558956789	1.02729717971157	0.726199871874052	0.936394265590306	FALSE
L12_SEBORRKERAT	R18_OTHER_SYMPTOMS_SIGNS_INVOLVI_NERVOUS_MUSCULOS_SYSTEMS	PGS002085	29	18545	663	455098	0.0713401192094235	1.07394643356971	0.727367798563598	0.436297996118381	1.54696971704037	0	0.0512434961910208	1.05257916109829	0.761179161880132	0.946926112758436	FALSE
L12_SEBORRKERAT	M13_ARTHROSIS	PGS002085	1376	17198	23137	432624	0.230737848638159	1.25952900892096	1.50359571001266e-14	0.439294697613512	1.55161247651206	0	-0.0384513298442151	0.962278537846466	0.159180719935113	0.581409500776367	FALSE
L12_SEBORRKERAT	CD2_INSITU_EXALLC	PGS002085	362	18212	7201	448560	0.0897183515113118	1.09386615456593	0.143347130140865	0.432789200118957	1.54155122763218	0	0.164612633176433	1.1789363494196	0.000770855441064781	0.0223360826978976	TRUE
L12_SEBORRKERAT	AB1_SEPSIS_BACT	PGS002085	21	18553	666	455095	-0.208612611204737	0.811709621957166	0.367308535343576	0.436479967479991	1.54725124684055	0	-0.0632547931850099	0.938704267766241	0.762194079308943	0.947328834793586	FALSE
L12_SEBORRKERAT	VWXY20_TRANSPO_ACCIDENTS	PGS002085	144	18430	3517	452244	0.116753227185444	1.12384206179981	0.1748518073802	0.437389316949451	1.5486588788587	0	-0.133386273351514	0.875126988577905	0.116801862855637	0.511523294913216	FALSE
L12_SEBORRKERAT	SPONDYLOARTHRITIS	PGS002085	154	18420	2409	453352	0.449375232303154	1.56733266071768	6.25880803239622e-08	0.437768765114698	1.54924662613164	0	-0.166862397812307	0.846316058266426	0.0378423894514595	0.302992736764101	FALSE
L12_SEBORRKERAT	E4_DM2NOCOMP	PGS002085	235	18339	7775	447986	-0.447954680480961	0.638933639541028	6.56351201893416e-10	0.435171878048077	1.54522862700827	0	0.0887712097527288	1.09283059873914	0.1638990346105	0.588480761424113	FALSE
L12_SEBORRKERAT	I9_RHEUVALV	PGS002085	42	18532	722	455039	0.133851556794961	1.14322310334681	0.446605944273176	0.436087981363802	1.54664486468799	0	0.112594347642983	1.1191778437234	0.425531707311424	0.813244317497993	FALSE
L12_SEBORRKERAT	Z21_PERSONAL_HISTORY_MEDICAL_TREAT	PGS002085	275	18299	7220	448541	-0.212845903975385	0.808280680460064	0.00135102713540304	0.435745030654879	1.54611453267926	0	0.0439879973026059	1.04496981235673	0.46536228502865	0.8348873392196	FALSE
L12_SEBORRKERAT	O15_MEMBR_PREMAT_RUPT	PGS002085	19	10137	1250	245269	-0.354862071377792	0.701270161765498	0.123727826315909	0.416498818863916	1.51664220996042	0	-0.298503625577052	0.741927591929577	0.210284346191891	0.647647325206928	FALSE
L12_SEBORRKERAT	J10_RESPIRATORY	PGS002085	9262	9312	156296	299465	0.747981288165411	2.1127307143207	0	0.55315566918276	1.73873123016856	0	-0.240981890720432	0.785855857542911	2.09162181764865e-63	1.09038146828404e-59	TRUE
L12_SEBORRKERAT	AB1_INTESTINAL_INFECTIONS	PGS002085	613	17961	7299	448462	0.784510383129813	2.19133376405286	2.05936173132438e-77	0.442423856772253	1.55647532324651	0	-0.18955786941167	0.827324838710452	4.50437151256662e-06	0.000307315502696752	TRUE
L12_SEBORRKERAT	H7_LENS	PGS002085	544	18030	11679	444082	-0.0785429675857448	0.924462337163424	0.0926577770348411	0.43671464680451	1.54761439732831	0	-0.0116242866148851	0.988443014377013	0.784412461319484	0.95319661330588	FALSE
L12_SEBORRKERAT	CD2_BENIGN_EXALLC	PGS002085	1501	17073	29492	426269	0.176072596786422	1.19252462896406	2.42998085677197e-09	0.432656486649195	1.54134665659491	0	0.0371830298436113	1.03788296701186	0.142734198568797	0.557152607506939	FALSE
L12_SEBORRKERAT	CD2_BENIGN_COLON	PGS002085	259	18315	4130	451631	0.246749564544695	1.27985855068102	0.000310758505180588	0.435708472775448	1.54605801104375	0	0.0354148976948517	1.03604947417771	0.532597324121531	0.866436877267838	FALSE
L12_SEBORRKERAT	CD2_BENIGN_OTHER_NOS	PGS002085	33	18541	477	455284	0.412769017516203	1.51099597202025	0.0367560312034533	0.436066332101143	1.54661138132952	0	0.212559530189166	1.23683974067748	0.209739952111725	0.646785882120841	FALSE
L12_SEBORRKERAT	PULM_ANXIETY	PGS002085	229	18345	3026	452735	0.707111540289461	2.02812463367836	9.16790760728678e-26	0.439337903064145	1.55167951607654	0	-0.263669517838547	0.768227383155094	0.000163942911260666	0.00642373918915725	TRUE
L12_SEBORRKERAT	Z21_PERSONS_ENCOUNTERI_HEALTH_SERVI_CIRCUMSTANC_RELATED_REPRODUCTION	PGS002085	566	18008	22431	433330	0.0445531053674134	1.04556050011066	0.340132274789329	0.438965202140673	1.55110131144336	0	-0.0937725630033101	0.9104898177635	0.0337817587185427	0.286668264322552	FALSE
L12_SEBORRKERAT	O15_MATERN_HYPERT_UNS	PGS002085	100	10056	2576	243943	0.0762856864975292	1.07927086323098	0.481698983433466	0.41562219573241	1.5153132688923	0	0.0452568478992276	1.04629656447369	0.647438905648956	0.912086875289897	FALSE
L12_SEBORRKERAT	CD2_BENIGN_STOMACH_EXALLC	PGS002085	41	18533	851	454910	-0.144505510696191	0.865450143157159	0.434222215111246	0.435960335136658	1.54644745390592	0	0.182764948323559	1.20053218781059	0.2030065719324	0.638657115754514	FALSE
L12_SEBORRKERAT	J10_BRONCHITIS	PGS002085	324	18250	2887	452874	1.00553611244189	2.73337227497282	9.03349537034418e-68	0.439035619195235	1.55121053927474	0	-0.158968324359861	0.853023378602768	0.00455599193556341	0.0821498903618336	FALSE
L12_SEBORRKERAT	L12_NAILDIS	PGS002085	571	18003	5334	450427	1.01835251643576	2.76862973260982	1.68400036822032e-123	0.444207648803328	1.55925422928306	0	-0.266316868649011	0.766196305443519	7.48514094750445e-10	1.13103536888984e-07	TRUE
L12_SEBORRKERAT	M13_MUSCULOSKELETAL	PGS002085	7985	10589	121620	334141	0.699528488060366	2.01280342284254	0	0.499438826045915	1.64779631082144	0	-0.149224193007473	0.861375978778636	1.19521213514673e-24	8.95924767030772e-22	TRUE
L12_SEBORRKERAT	AB1_SCARLET_FEVER	PGS002085	84	18490	1940	453821	-0.0387485516564165	0.961992570175625	0.750227484728514	0.435993827672552	1.54649924922015	0	0.0936646849148025	1.09819144401442	0.392008082409967	0.793648901204532	FALSE
L12_SEBORRKERAT	FG_CVD	PGS002085	6803	11771	148973	306788	0.00647537398373321	1.00649638454378	0.700652677401293	0.435138581718153	1.54517717742264	0	0.00345748238021731	1.00346346636694	0.816667150430392	0.961690492628431	FALSE
L12_SEBORRKERAT	R18_ABNORMAL_BLOOD_P_READI_WO_DIAGNOSIS	PGS002085	39	18535	1088	454673	-0.419557510738191	0.657337620310634	0.0287864863942811	0.435596146634655	1.545884358067	0	0.287208050282209	1.33270145354825	0.0185389034837662	0.202841992248252	FALSE
L12_SEBORRKERAT	AB1_DERMATOPHYTOSIS	PGS002085	1886	16688	16070	439691	1.15505417116887	3.17419536274333	0	0.460288029055646	1.58453031004273	0	-0.251202133614979	0.777865122977607	2.37815505449356e-24	1.74837081339588e-21	TRUE
L12_SEBORRKERAT	G6_XTRAPYROTH	PGS002085	159	18415	1431	454330	0.94753356323358	2.5793400283199	2.72306707631654e-32	0.438976040609581	1.5511181230978	0	-0.323644138946423	0.723507664773681	6.84219299660971e-05	0.00313260451255559	TRUE
L12_SEBORRKERAT	ST19_COMPLICATIO_INTERNAL_ORTHOPA_PROSTHET_DEVICES_IMPLANTS_GRAFTS	PGS002085	97	18477	2172	453589	-0.109539485847834	0.896246774599653	0.346481611620014	0.435158803476153	1.54520842393752	0	0.196371150942457	1.21697850424225	0.0247821275898101	0.24145889465807	FALSE
L12_SEBORRKERAT	ST19_INTRACRATRAUMA	PGS002085	25	18549	546	455215	0.221023392736906	1.2473526092142	0.288725868170255	0.436530863746878	1.54732999815701	0	-0.106780320239036	0.89872308257802	0.603885589548359	0.896920802068458	FALSE
L12_SEBORRKERAT	CD2_INSITU_BREAST	PGS002085	54	10102	1141	245378	-0.0739032665033359	0.928761531846587	0.630321096926341	0.415399818338752	1.51497633494162	0	0.127347268690552	1.13581138103352	0.346945227974297	0.764349917702627	FALSE
L12_SEBORRKERAT	J10_COLD	PGS002085	305	18269	2856	452905	0.96123562807057	2.61492555345761	7.81388650561248e-59	0.439258357618458	1.55155609194685	0	-0.197790761616639	0.820541523959096	0.000581147710355129	0.0179481222795548	TRUE
L12_SEBORRKERAT	O15_DELIV_CAESAR	PGS002085	20	10136	671	245848	0.228107966495517	1.25622094788421	0.331278878213387	0.416216787782598	1.51621453003033	0	-0.0865320360309925	0.917106167872467	0.709465557727082	0.93110796104741	FALSE
L12_SEBORRKERAT	L12_URTICARIAERYTHEMA	PGS002085	591	17983	6551	449210	0.869044257903977	2.38463067214834	1.23359272413771e-93	0.44451869277389	1.55973930134511	0	-0.265667378045445	0.76669410438476	6.56070598137169e-10	9.95283396285127e-08	TRUE
L12_SEBORRKERAT	G6_CERCYST	PGS002085	31	18543	501	455260	0.261127167202909	1.29839276791223	0.21714478506828	0.43559382042979	1.54588076202747	0	0.301974555470033	1.35252681186265	0.0132831062753414	0.167150855003989	FALSE
L12_SEBORRKERAT	CD2_BENIGN_LIPO_SKIN_TRUNK_EXALLC	PGS002085	71	18503	1779	453982	-0.0307590590566237	0.969709187577702	0.809184688970869	0.436503121276695	1.54728707199612	0	-0.0299704296008338	0.970474230434591	0.804240649531894	0.958456290327932	FALSE
L12_SEBORRKERAT	M13_ARTHROPATHIES	PGS002085	2751	15823	50784	404977	0.229301043038888	1.25772061005841	3.22665948875842e-25	0.443420839536665	1.55802787612265	0	-0.0464500665683767	0.954612226444236	0.0219532519684168	0.224332623406253	FALSE
L12_SEBORRKERAT	FG_PULMHEART	PGS002085	164	18410	3804	451957	-0.0316513589237754	0.968844302124423	0.708589893463818	0.436156131682583	1.54675027262031	0	0.0269312558956789	1.02729717971157	0.726199871874052	0.936394265590306	FALSE
L12_SEBORRKERAT	Z21_PERSONAL_HISTORY_ALLERGY_ANALGESIC_AGENT	PGS002085	47	18527	1430	454331	-0.236548140705323	0.78934788162352	0.122213216561976	0.436459426875695	1.54721946569135	0	-0.0427817391943875	0.958120487396778	0.77410174856896	0.95014416192264	FALSE
L12_SEBORRKERAT	K11_LIP_ORAL_MUCOSA	PGS002085	62	18512	1367	454394	0.112523760318799	1.11909884674225	0.384950026451346	0.437124827346024	1.54824932884924	0	-0.229321536898224	0.795072847143864	0.0772789706747238	0.428142147178529	FALSE
L12_SEBORRKERAT	PULM_INFECTIONS	PGS002085	6470	12104	76478	379283	1.05675148893535	2.87700979437747	0	0.530112653164757	1.69912370950058	0	-0.281541156087825	0.754619857835033	2.32793569135142e-75	3.3373286071214e-71	TRUE
L12_SEBORRKERAT	G6_SLEEPDISOTH	PGS002085	614	17960	7734	448027	0.688712906151217	1.99115108494086	2.20952813100533e-59	0.44178816903714	1.55548620539187	0	-0.173507063925052	0.840711212419911	2.97178682050399e-05	0.00155274845954424	TRUE
L12_SEBORRKERAT	M13_SOFTTISSUEOTH	PGS002085	291	18283	6502	449259	0.0129989974022619	1.01308385164372	0.842138316869391	0.435387980587895	1.54556259092309	0	0.058087110271992	1.05980731179258	0.292643429416977	0.726164356819417	FALSE
L12_SEBORRKERAT	KRA_PSY_ANXIETY	PGS002085	412	18162	4896	450865	0.797228030478608	2.21938033929755	1.75927664407047e-54	0.439998806798007	1.55270536581909	0	-0.170425206012168	0.843306161500667	0.00086083429124978	0.0242097506608276	TRUE
L12_SEBORRKERAT	O15_HYPTENSPREG	PGS002085	131	10025	3471	243048	0.109084643068016	1.11525674509899	0.244462539165262	0.41620007072454	1.51618918359586	0	-0.010711225030848	0.989345935870186	0.903958635646329	0.980755059042911	FALSE
L12_SEBORRKERAT	ACUTE_RESPIRATORY_INFECTIONS	PGS002085	6212	12362	68578	387183	1.13230934145388	3.10281368902311	0	0.529346457599162	1.69782234706169	0	-0.292316324022556	0.746532352503362	4.12446647719293e-79	1.18256702834076e-74	TRUE
L12_SEBORRKERAT	C3_RECTUM	PGS002085	51	18523	812	454949	0.37886752483976	1.4606295257956	0.00697573787375956	0.437342549080225	1.5485864530764	0	-0.420805139594507	0.656518018313058	0.00643739395738487	0.104160812384954	FALSE
L12_SEBORRKERAT	G6_MENINGOTH	PGS002085	95	18479	2105	453656	0.152605707157873	1.16486559021758	0.152044202049446	0.437018184924678	1.54808422859546	0	-0.121285862378591	0.885780712016376	0.234420555357303	0.675032188281159	FALSE
L12_SEBORRKERAT	I9_CORATHER	PGS002085	621	17953	14267	441494	-0.109863262616326	0.895956637687532	0.0130911347423898	0.435442201380018	1.54564639482298	0	0.0248075957075756	1.02511786447122	0.524022700958592	0.862533805636023	FALSE
L12_SEBORRKERAT	N14_URETHRITISANDURSYNDR	PGS002085	53	18521	748	455013	0.612557462225076	1.84514425647087	1.63880539489355e-05	0.436841357753926	1.54781050944244	0	-0.180825904585963	0.834580642711322	0.203883855331766	0.639780829645642	FALSE
L12_SEBORRKERAT	E4_DM1_STRICT	PGS002085	28	18546	1345	454416	-0.553594203740218	0.574879857358901	0.00416027783885379	0.4365855059484	1.54741454998462	0	-0.179841634740901	0.835402499669376	0.363051145345886	0.775649168680328	FALSE
L12_SEBORRKERAT	ST19_OTHER_UNSPE_EFFEC_EXTER_CAUSES	PGS002085	29	18545	715	455046	0.00175564086510244	1.00175718290482	0.99307835309764	0.436173584904938	1.54677726863233	0	0.144330989029765	1.1552664257634	0.406105483680148	0.802249059939267	FALSE
L12_SEBORRKERAT	H7_CATARACTSENILE	PGS002085	104	18470	2466	453295	-0.361172653230681	0.696858673178644	0.00173312893412774	0.434838980986283	1.54471431055051	0	0.246010247011193	1.27891267850713	0.00434782320439419	0.0797063854964132	FALSE
L12_SEBORRKERAT	COPD_EXCL	PGS002085	9298	9276	157348	298413	0.745275354048747	2.10702153202067	0	0.55376652800002	1.73979367393989	0	-0.241196704054613	0.785687063356237	1.50592710501333e-63	8.63558839098844e-60	TRUE
L12_SEBORRKERAT	N14_CERVICAL_DYSPLASIA_ALL	PGS002085	144	10012	4817	241702	-0.168891710541387	0.844600359749767	0.0583137118129016	0.41644064717246	1.5165539868838	0	-0.0249586046713289	0.975350286138341	0.764617746100254	0.947811632653624	FALSE
L12_SEBORRKERAT	M13_MENISCUSDERANGEMENTS	PGS002085	298	18276	7229	448532	-0.0363935079953995	0.964260774491729	0.56919917910066	0.435635844736726	1.54594572796016	0	0.0481184156254471	1.04929490087998	0.402639459454922	0.799880728308294	FALSE
L12_SEBORRKERAT	O15_GESTAT_HYPERT	PGS002085	24	10132	717	245802	0.227685425957336	1.25569025573619	0.270843846786445	0.416569687541992	1.51674969619762	0	-0.237335258738165	0.788726816129698	0.267662918700673	0.704926662123812	FALSE
L12_SEBORRKERAT	I9_HYPTENS	PGS002085	5021	13553	115576	340185	-0.0904467179066499	0.913523007022376	6.99264817242887e-07	0.427155455983234	1.53289094027094	0	0.0335699894168935	1.03413982003645	0.0373406795505106	0.300996896281746	FALSE
L12_SEBORRKERAT	J10_CHRONSINUSITIS	PGS002085	539	18035	7645	448116	0.591704644997136	1.80706619774291	2.00317091527614e-40	0.442932247700238	1.55726682235892	0	-0.235473207150317	0.790196834350191	1.20147613874938e-07	1.19821648174686e-05	TRUE
L12_SEBORRKERAT	K11_ORAL	PGS002085	815	17759	13133	442628	0.485968233923782	1.62574835174502	1.3364393442594e-38	0.441209816004987	1.55458684532739	0	-0.113032350484745	0.893121766726571	0.00151857305068665	0.0371902852951421	TRUE
L12_SEBORRKERAT	F5_NEUROTIC	PGS002085	412	18162	4896	450865	0.797228030478608	2.21938033929755	1.75927664407047e-54	0.439998806798007	1.55270536581909	0	-0.170425206012168	0.843306161500667	0.00086083429124978	0.0242097506608276	TRUE
L12_SEBORRKERAT	DM_IBD	PGS002085	423	18151	12916	442845	-0.308830063340679	0.734305544855268	4.24032538677421e-09	0.436444202648423	1.54719591064987	0	-0.0114102043987518	0.988654645100431	0.816606910240252	0.961678800267326	FALSE
L12_SEBORRKERAT	C3_NONHODGKIN_EXALLC	PGS002085	40	18534	1025	454736	-0.0532712758556568	0.948122774775691	0.753367280493634	0.436381196587254	1.54709843100062	0	0.00577887440840035	1.00579560431426	0.969726581400196	0.994234612770456	FALSE
L12_SEBORRKERAT	HDINJ	PGS002085	147	18427	4207	451554	-0.0305254674094166	0.969935730002319	0.722367623479949	0.437079677831084	1.54817942772105	0	-0.0926844518739807	0.911481071066423	0.266801543959066	0.704270593933246	FALSE
L12_SEBORRKERAT	M13_DORSALGIANAS	PGS002085	103	18471	2166	453595	0.0744051186978616	1.07724312844244	0.507421459098001	0.435509945648329	1.54575110705385	0	0.136241519665426	1.14595863171999	0.124736101371017	0.526595690090303	FALSE
L12_SEBORRKERAT	K11_MALABSORB	PGS002085	146	18428	2811	452950	0.0912059178740208	1.09549456394599	0.348112241855199	0.434934742575608	1.5448622419309	0	0.179667285900365	1.19681909828261	0.0258400336135593	0.247413614531107	FALSE
L12_SEBORRKERAT	G6_POLYOTHUNS	PGS002085	12	18562	561	455200	-0.580280438799727	0.559741371354317	0.0445245676498555	0.436633592301148	1.54748896129559	0	-0.416259688470042	0.659508981366097	0.15658760357713	0.578256358831471	FALSE
L12_SEBORRKERAT	N14_CERVICAL_HSIL	PGS002085	112	10044	3936	242583	-0.211752931284449	0.809164592128083	0.0372389852402047	0.41621058587231	1.51620512663299	0	-0.0110130816631605	0.989047340306585	0.908122166794112	0.981977589530973	FALSE
L12_SEBORRKERAT	D3_BLOODOTHER	PGS002085	172	18402	3046	452715	0.376597011371639	1.45731690887912	2.01460180856272e-06	0.437701415857177	1.54914228903521	0	-0.150958118444176	0.859883711172722	0.0528087375913279	0.357837962257666	FALSE
L12_SEBORRKERAT	H7_STENOLACRI	PGS002085	26	18548	531	455230	-0.0465263801809596	0.954539379316269	0.830504613753441	0.436362125154165	1.54706892589776	0	0.02204610245059	1.02229091350038	0.897554802504553	0.979590637767763	FALSE
L12_SEBORRKERAT	Z21_ATTN_ARTIF_OPENI	PGS002085	56	18518	966	454795	0.300986408357508	1.35119097650852	0.0349067425191862	0.436486839684843	1.54726187990462	0	-0.0285832523795911	0.971821384335433	0.834481587563389	0.965838532662923	FALSE
L12_SEBORRKERAT	H8_INNER	PGS002085	526	18048	5602	450159	0.769373328185251	2.15841321314772	3.76882524178088e-62	0.439347286197139	1.55169407576011	0	-0.107582687483332	0.89800226583341	0.0150370630413726	0.179953302521075	FALSE
L12_SEBORRKERAT	N14_INFCERVIX	PGS002085	113	10043	1446	245073	0.648005088532117	1.91172330372543	1.3996643215939e-10	0.415907023835671	1.51574493416881	0	0.0195661681258841	1.01975884015965	0.832677826595078	0.965578135919078	FALSE
L12_SEBORRKERAT	C3_BREAST	PGS002085	342	9814	7655	238864	-0.0946993592797424	0.909646370103116	0.129238013086133	0.409410082362688	1.50592914886207	0	0.178508607996495	1.19543317351376	0.00040657070122199	0.0133798509560251	TRUE
L12_SEBORRKERAT	N14_FEMALE_GENITAL_DYSPLASIA_NOS	PGS002085	24	10132	523	245996	0.2099778997369	1.23365079564831	0.321768743143701	0.416254918653435	1.51627234571301	0	-0.0854113020358531	0.918134576110346	0.692750507310348	0.925776860666618	FALSE
L12_SEBORRKERAT	F5_PHOBANX	PGS002085	142	18432	1205	454556	1.11752530169272	3.05727899083274	6.64015635222818e-40	0.438862687022418	1.55094230825925	0	-0.380886626656481	0.683255348172249	3.2379620126159e-05	0.00166611243228318	TRUE
L12_SEBORRKERAT	ASTHMA_HOSPITAL_PNEUMONIA	PGS002085	67	18507	1320	454441	0.242053812806573	1.27386274110108	0.0601065550715802	0.436592499687004	1.54742537223534	0	-0.0521295917806894	0.94920584959576	0.673193542851898	0.91952619670756	FALSE
L12_SEBORRKERAT	I9_MI_STRICT	PGS002085	399	18175	10338	445423	-0.223173212879379	0.799976271099785	5.63720244198641e-05	0.435188591457851	1.54525445326333	0	0.0512931857632928	1.05263146460605	0.300045271265886	0.731179153122605	FALSE
L12_SEBORRKERAT	J10_COPDNAS	PGS002085	312	18262	8156	447605	-0.149725523255194	0.860944253173409	0.0133906604341885	0.436945024853748	1.54797097478637	0	-0.0387768637989956	0.96196533449037	0.500931065059463	0.851905376248375	FALSE
L12_SEBORRKERAT	C3_URINARY_TRACT_EXALLC	PGS002085	29	18545	503	455258	0.185639800145945	1.20398850577908	0.375935855636764	0.436094932925456	1.5466556163225	0	0.1585349606333	1.17179289013063	0.321770491013594	0.746745296013715	FALSE
L12_SEBORRKERAT	R18_DYSPNOEA	PGS002085	90	18484	2319	453442	-0.124206429554477	0.883197503996272	0.288220417789353	0.435997171149337	1.54650441991314	0	0.0828420197941299	1.08637017000774	0.421494826506751	0.810766316957659	FALSE
L12_SEBORRKERAT	AB1_MALARIA_NOS	PGS002085	43	18531	837	454924	0.199242857607045	1.22047833235824	0.240562372933313	0.436230706506541	1.54686562555076	0	0.0919944419721457	1.09635872847153	0.574023764079444	0.884789364496724	FALSE
L12_SEBORRKERAT	Q17_LVOTO_BROAD	PGS002085	40	18534	876	454885	-0.257006041103792	0.773363541781912	0.18007785199789	0.43520090391963	1.54527347926685	0	0.378590537889392	1.4602250065035	0.000594223736076841	0.0182561831886367	TRUE
L12_SEBORRKERAT	ST19_INJURI_HIP_THIGH	PGS002085	58	18516	1321	454440	0.0440136108916618	1.04499657812686	0.744301527779606	0.436802656500626	1.54775060839499	0	-0.140231267331199	0.869157204486686	0.297227820751069	0.729233132900559	FALSE
L12_SEBORRKERAT	F5_BIPO	PGS002085	51	18523	1579	454182	-0.132650892627439	0.875770776782128	0.371800096593919	0.436432218317365	1.54717736865297	0	-0.0216591320905691	0.978573742592833	0.881330977744709	0.976054883995256	FALSE
L12_SEBORRKERAT	J10_PHARYNGITIS	PGS002085	1517	17057	14090	441671	1.10612210794894	3.02261426608621	0	0.453364791045934	1.57359811632832	0	-0.2212227825326	0.801538091711679	5.48660939537279e-16	2.10450922520573e-13	TRUE
L12_SEBORRKERAT	F5_ALCOHOLAC	PGS002085	25	18549	977	454784	-0.228405427708128	0.795801554422682	0.263518853103297	0.436969981530819	1.54800960748018	0	-0.575079329875594	0.562660231270286	0.00788618720859696	0.119182788828279	FALSE
L12_SEBORRKERAT	DM_COMORB	PGS002085	1362	17212	31117	424644	-0.111177381088821	0.894780017797684	0.000341965524903469	0.432135384749289	1.54054366716158	0	0.0548013166666022	1.05633071851643	0.0414490673157707	0.316956302994473	FALSE
L12_SEBORRKERAT	D3_BLOOD_IMMUN	PGS002085	1269	17305	23900	431861	0.322872545376374	1.38108931346883	7.7933175393059e-26	0.441983545243948	1.55579014007626	0	-0.0858412891038964	0.917739874980168	0.00313719913882653	0.0632891987394437	FALSE
L12_SEBORRKERAT	K11_ENERCOLNONINF	PGS002085	652	17922	13316	442445	0.152212684008065	1.16440786102919	0.000398901350066027	0.436021864385967	1.54654260858423	0	0.00970817526516136	1.00975545246658	0.801359194090537	0.957717876252854	FALSE
L12_SEBORRKERAT	D3_HAEMOLYTICANAEMIA	PGS002085	15	18559	857	454904	-0.721270618431378	0.486134172329417	0.0117761510532159	0.436396149573722	1.54712156491548	0	0.037912933145802	1.0386407977547	0.885044166814871	0.976514029517538	FALSE
L12_SEBORRKERAT	I9_SAHANEUR	PGS002085	34	18540	907	454854	-0.109539887535722	0.896246414588251	0.555130601734078	0.436236290730392	1.5468742636188	0	0.0800803778333592	1.0833741434418	0.626938730304858	0.904644784384657	FALSE
L12_SEBORRKERAT	H8_MED_SUPP	PGS002085	23	18551	539	455222	0.0963608947442273	1.10115639384765	0.651889521352503	0.436707581469689	1.54760346295305	0	-0.278397993626667	0.756995482175423	0.194496290841942	0.62909508390459	FALSE
L12_SEBORRKERAT	K11_UMBHER	PGS002085	173	18401	3176	452585	0.281368440772298	1.32494167655137	0.000530220674398248	0.43668209268037	1.54756401691715	0	-0.0278590943615249	0.972525391458464	0.711312415381909	0.931460528979171	FALSE
L12_SEBORRKERAT	H8_MIDDLEMASTOID	PGS002085	1054	17520	11624	444137	0.894297543035391	2.44561724506467	3.7455976569012e-168	0.449087179331811	1.56688125090577	0	-0.229221673345152	0.795152249907986	6.3439506461119e-13	1.55797647045242e-10	TRUE
L12_SEBORRKERAT	M13_DUPUTRYEN	PGS002085	94	18480	1588	454173	0.130194385785049	1.13904977689113	0.255132734161704	0.435919452041344	1.54638423163964	0	0.0752268659875858	1.07812871387749	0.410741769936078	0.804679725079229	FALSE
L12_SEBORRKERAT	AB1_MUMPS	PGS002085	478	18096	11106	444655	0.119734936808064	1.12719803326962	0.0173647918173263	0.435906356836783	1.54636398155438	0	0.018480528454148	1.01865235024052	0.687278711918036	0.923890254025689	FALSE
L12_SEBORRKERAT	G6_MS	PGS002085	79	18495	1757	454004	0.10670258235038	1.11260329740785	0.398401181981927	0.436075869808194	1.54662613252615	0	0.0758244737585933	1.07877320453218	0.504186085773811	0.853281151423656	FALSE
L12_SEBORRKERAT	F5_SOMATOFORM	PGS002085	177	18397	1481	454280	1.08733005386506	2.96634351279364	2.94168708521896e-44	0.437746464333313	1.54921207710656	0	-0.13986762114992	0.869473327660038	0.061374578147946	0.384872197420943	FALSE
L12_SEBORRKERAT	APPENDACUT_COMPLIC	PGS002085	26	18548	661	455100	-0.0232625350359024	0.977005951807801	0.911491062348201	0.436416419280157	1.54715292493325	0	-0.0149650518658551	0.985146368028877	0.937694212182643	0.98795297683191	FALSE
L12_SEBORRKERAT	D3_ANAEMIA_IRONDEF_NAS	PGS002085	555	18019	9337	446424	0.469192191143712	1.59870222563975	1.00953575633143e-25	0.440805623380844	1.55395861976154	0	-0.162706216611721	0.849840820859712	0.000239655305448723	0.0087422352644094	TRUE
L12_SEBORRKERAT	N14_RENALTUB	PGS002085	631	17943	8203	447558	0.566012542358433	1.76123020036367	5.14792193084474e-40	0.439169170818275	1.55141771979428	0	-0.0877734512202976	0.915968364734637	0.0303078583615564	0.270207374049299	FALSE
L12_SEBORRKERAT	CHRONNAS	PGS002085	52	18522	908	454853	0.408233831110568	1.50415883918372	0.0046014795904611	0.436669022017839	1.54754378936233	0	-0.0898449763645346	0.914072877188648	0.520941913768506	0.861317255270299	FALSE
L12_SEBORRKERAT	K11_DIAHER	PGS002085	1024	17550	19760	436001	0.0876515117503697	1.09160764329897	0.0126705794999367	0.434769930712942	1.5446076512876	0	0.0239085598301518	1.02419666089205	0.428213356408347	0.815042020137394	FALSE
L12_SEBORRKERAT	K11_OESULC	PGS002085	154	18420	2995	452766	0.157160617752438	1.1701835510594	0.0594110771987065	0.437801352201096	1.54929711238789	0	-0.163484400767981	0.849179745450141	0.0378844128101048	0.303244523755255	FALSE
L12_SEBORRKERAT	GOUT	PGS002085	490	18084	9164	446597	0.188152519168928	1.20701759463185	0.000130467280587675	0.437179779564131	1.54833441092174	0	-0.0273348000236564	0.973035414704105	0.537110313947204	0.868255284733349	FALSE
L12_SEBORRKERAT	I9_STR_SAH	PGS002085	290	18284	6925	448836	-0.0897279265757882	0.914179875487764	0.158917698359445	0.436480832557012	1.54725258533263	0	-0.00410582424250184	0.995902593129829	0.941896941195643	0.989043977323041	FALSE
L12_SEBORRKERAT	C_PSOR_ARTHR_COMORB	PGS002085	1528	17046	34971	420790	-0.119413064341139	0.887441154747081	5.13713046493778e-05	0.431279576893317	1.5392258217804	0	0.0587658118658165	1.06052684885209	0.0213623735420923	0.220859336307553	FALSE
L12_SEBORRKERAT	J10_PNEUMONIA	PGS002085	546	18028	10901	444860	0.18611237306202	1.20455761259982	4.81442668231649e-05	0.438251233879438	1.54999426958043	0	-0.0614463948142959	0.940403354884796	0.147352980581417	0.563985541169478	FALSE
L12_SEBORRKERAT	M13_CHRONDROPATHIES	PGS002085	151	18423	1876	453885	0.741114263268807	2.09827224007392	4.45278642938556e-17	0.436396475802059	1.54712206963046	0	-0.0253489097175559	0.974969676281628	0.745747676877093	0.942419172330476	FALSE
L12_SEBORRKERAT	AB1_SEPSIS_BACT_IMPL	PGS002085	14	18560	554	455207	-0.496469303706056	0.608675920168079	0.0996481870005662	0.436349275477216	1.54704904668957	0	0.083972749555999	1.08759925584239	0.747992758962238	0.943228452731795	FALSE
L12_SEBORRKERAT	K11_CHOLECYST	PGS002085	145	18429	2538	453223	0.295405683751378	1.34367135376639	0.000532023741166892	0.437832977851177	1.54934611069104	0	-0.197393166035359	0.820867832508399	0.0207171926005302	0.217306092200084	FALSE
L12_SEBORRKERAT	PNEUMOBACTKNOWN	PGS002085	62	18512	730	455031	0.799098164137624	2.223534760623	5.09116536800761e-10	0.437218515650694	1.54839438849915	0	-0.241371193565351	0.785549981165009	0.0562173534710512	0.369439367114825	FALSE
L12_SEBORRKERAT	CD2_BENIGN_HEAMANGIOMA_LYMPHANGIOMA_EXALLC	PGS002085	51	18523	861	454900	0.156090145283037	1.16893157200795	0.356199671141902	0.435486761062998	1.54571526987085	0	0.255667287306752	1.2913230168997	0.0329482729487146	0.282760272649028	FALSE
L12_SEBORRKERAT	K11_FUNCDYSP	PGS002085	525	18049	8676	447085	0.343040030161528	1.40922517230866	2.12589116403119e-13	0.438363128220531	1.55016771487152	0	-0.0720271207822043	0.930505659427663	0.100904338826381	0.481065713806118	FALSE
L12_SEBORRKERAT	COPD_EARLYANDLATER	PGS002085	312	18262	8156	447605	-0.149725523255194	0.860944253173409	0.0133906604341885	0.436945024853748	1.54797097478637	0	-0.0387768637989956	0.96196533449037	0.500931065059463	0.851905376248375	FALSE
L12_SEBORRKERAT	GOUT_IDIOP_NOS	PGS002085	44	18530	967	454794	-0.179334406312959	0.835826347050615	0.317042406563747	0.435316962982129	1.54545283266575	0	0.290072366374294	1.33652420393674	0.00632237616549531	0.102865750839598	FALSE
L12_SEBORRKERAT	VWXY20_SEQUEL_EXTER_CAUSES_MORBIDI_MORTA	PGS002085	44	18530	1112	454649	-0.0912423267444201	0.912796489094848	0.607868696059763	0.435880481326163	1.54632396911443	0	0.196358887218178	1.21696357964494	0.152678633194504	0.571833766110664	FALSE
L12_SEBORRKERAT	N14_RENALCOLNAS	PGS002085	299	18275	3504	452257	0.747255222873461	2.11119729062802	5.99508101448778e-35	0.438448634137242	1.55030026905003	0	-0.130435017549893	0.877713527071091	0.0262603699723129	0.249502883885728	FALSE
L12_SEBORRKERAT	G6_DEMYEL	PGS002085	89	18485	1976	453785	0.118134568184924	1.12539554361376	0.316530862758986	0.436125275881366	1.54670254713768	0	0.0514939006109859	1.05284276457496	0.620583081563254	0.902563278571674	FALSE
L12_SEBORRKERAT	N14_FEMALEINFERT	PGS002085	190	9966	3499	243020	0.541235944500313	1.7181290626195	9.74272501192091e-13	0.418248436097228	1.51929807600474	0	-0.114953280911211	0.891407788693648	0.127095457836049	0.530746519339797	FALSE
L12_SEBORRKERAT	AB1_MYCOSES	PGS002085	2336	16238	20800	434961	1.1457063255935	3.14466172765564	0	0.468273020597562	1.59723342078637	0	-0.268615266673901	0.764437303585954	5.62272098861737e-33	7.16509583047277e-30	TRUE
L12_SEBORRKERAT	K11_CARIES_INCLAVO	PGS002085	62	18512	1793	453968	-0.230450211964812	0.79417597447929	0.125662292027917	0.435421098439947	1.5456137774839	0	0.287664764154513	1.33331025580336	0.0165160611571295	0.189932219190702	FALSE
L12_SEBORRKERAT	H7_VISUALDISTBLIND	PGS002085	418	18156	4949	450812	0.729495119460187	2.07403320428581	3.2513354931503e-46	0.439322147336336	1.55165506842903	0	-0.115936916465796	0.890531399393554	0.0151019327228967	0.180324926950413	FALSE
L12_SEBORRKERAT	CD2_BENIGN_OTHER_NOS_EXALLC	PGS002085	33	18541	477	455284	0.412769017516203	1.51099597202025	0.0367560312034533	0.436066332101143	1.54661138132952	0	0.212559530189166	1.23683974067748	0.209739952111725	0.646785882120841	FALSE
L12_SEBORRKERAT	AB1_OTHER_VIRAL	PGS002085	1088	17486	18736	437025	0.476064556115752	1.60972693032229	1.27492594266445e-47	0.441838316108461	1.5555642104254	0	-0.0976871338058476	0.906932607924279	0.00205673934652625	0.0468580298320228	TRUE
L12_SEBORRKERAT	Z21_DEPENDENCE_ENABL_MACHINES_DEVICES_NOT_ELSEW_CLASSIFIED	PGS002085	17	18557	556	455205	-0.289812336960263	0.74840400217096	0.294722611655264	0.437060637862432	1.5481499507139	0	-0.8261526618492	0.43773014672226	0.00133237310301636	0.0335913841368961	TRUE
L12_SEBORRKERAT	AB1_EBV	PGS002085	214	18360	3334	452427	0.658928643898194	1.9327205928135	1.77205887943233e-21	0.439832903651093	1.55244778847971	0	-0.336061809908762	0.714578936392156	2.66635658971912e-06	0.000192326480856419	TRUE
L12_SEBORRKERAT	I9_CHD	PGS002085	451	18123	11980	443781	-0.270447908856228	0.763037646464737	3.14990995547007e-07	0.434060708521262	1.54351256963787	0	0.0905984297250283	1.09482926608186	0.0506094880467498	0.350913681694934	FALSE
L12_SEBORRKERAT	H7_RETINALDISOTH	PGS002085	48	18526	1773	453988	-0.618522254864418	0.538739970022862	0.000161828957669716	0.435791887676426	1.54618698069857	0	0.190510548609846	1.20986713598655	0.127165593009837	0.530871638763423	FALSE
L12_SEBORRKERAT	M13_PATELLAOTH	PGS002085	16	18558	630	455131	-0.417287791888194	0.658831286358023	0.136087488195334	0.437154646420218	1.54829549689919	0	-0.944372918161617	0.388923381238143	0.000419328808623384	0.013736641646215	TRUE
L12_SEBORRKERAT	H7_STRABOTH	PGS002085	26	18548	572	455189	0.160400334790569	1.17398076227122	0.441239839633087	0.436411345387612	1.54714507486547	0	-0.00705182822908276	0.992972977568613	0.970789558352414	0.99443732953914	FALSE
L12_SEBORRKERAT	F5_OCD	PGS002085	28	18546	544	455217	0.29392858832076	1.34168808804645	0.16419071218379	0.436212198198925	1.54683699595086	0	0.153100068298503	1.16544159686536	0.428448072455455	0.815146605626503	FALSE
L12_SEBORRKERAT	K11_PULC	PGS002085	68	18506	1164	454597	0.362973532453825	1.43759780905127	0.00320693277949304	0.437112742573529	1.54823061872139	0	-0.205147383706494	0.814527259517869	0.10359853374764	0.486076484721703	FALSE
L12_SEBORRKERAT	J10_ACUTELOWERNAS	PGS002085	2344	16230	24874	430887	0.930262331276403	2.53517414586264	0	0.464997823930066	1.59201072455666	0	-0.231709557470143	0.793176462033239	4.05087415056359e-25	3.29494081262296e-22	TRUE
L12_SEBORRKERAT	Z21_OTHER_SPECIAL_EXAM_INVES_PERSONS_WO_COMPLA_REPOR_DIAGNOSIS	PGS002085	102	18472	2288	453473	0.0737121832573805	1.07649692706527	0.494797929793806	0.436216880335488	1.54684423846988	0	0.0284495310916995	1.02885808417989	0.760389770382871	0.946704538637501	FALSE
L12_SEBORRKERAT	ASTHMA_NAS	PGS002085	584	17990	13304	442457	0.0444042003186902	1.04540482246433	0.329439269401777	0.435395186004635	1.54557372738578	0	0.0311279714903711	1.03161751307028	0.442564069042923	0.822549663390343	FALSE
L12_SEBORRKERAT	I9_CONDUCTIO	PGS002085	65	18509	1727	454034	-0.276569392352889	0.758380991464328	0.0495474544985807	0.435786752483073	1.54617904074985	0	0.173040297647885	1.18891401455703	0.1590332544847	0.581366900637023	FALSE
L12_SEBORRKERAT	I9_ISCHHEART	PGS002085	1042	17532	23675	432086	-0.12384398681043	0.883517670540672	0.000430991313521212	0.432739713465883	1.54147494330893	0	0.0614447006851238	1.06337169117689	0.0440038773915709	0.327453717251783	FALSE
L12_SEBORRKERAT	ST19_INJURI_ABDOMEN_LOWER_BACK_LUMBAR_SPINE_PELVIS	PGS002085	47	18527	1427	454334	-0.245129346388087	0.78260330478414	0.135243422380646	0.435853378397631	1.54628205977434	0	0.194676481675019	1.21491787470791	0.146955053146584	0.563425378928068	FALSE
L12_SEBORRKERAT	N14_URETHRALSTRICT	PGS002085	79	18495	1869	453892	0.00613378630369603	1.00615263649221	0.957912146980393	0.437089479958697	1.54819460324774	0	-0.174065833792299	0.840241579547922	0.129534105827206	0.535778327725444	FALSE
L12_SEBORRKERAT	K11_OTHINT	PGS002085	298	18276	4743	451018	0.303716860782212	1.35488538058859	1.53637705380747e-06	0.436067535771365	1.54661324294071	0	0.00906451670217754	1.00910572384721	0.864084589294024	0.973088608579678	FALSE
L12_SEBORRKERAT	G6_CPETAL	PGS002085	91	18483	1682	454079	0.288381206930432	1.3342658385735	0.0110755482918875	0.436413498616272	1.54714840622618	0	-0.014350115146559	0.9857523570078	0.883511138348008	0.976303335448304	FALSE
L12_SEBORRKERAT	VWXY20_UNSPE_FALL	PGS002085	97	18477	2406	453355	-0.0111660569796616	0.988896052048647	0.915742819877631	0.436666595331625	1.54754003396371	0	-0.0620801130249041	0.939807592946022	0.561631309019708	0.878838323801672	FALSE
L12_SEBORRKERAT	CD2_BENIGN_HEMANGIOMA_EXALLC	PGS002085	50	18524	840	454921	0.12133748376522	1.12900586923205	0.486395779213635	0.43535507734926	1.54551173774496	0	0.295595650839976	1.3439266313479	0.0133522284463953	0.167508739613041	FALSE
L12_SEBORRKERAT	I9_HEARTFAIL_AND_CHD	PGS002085	45	18529	1050	454711	-0.0516343135266138	0.949676087051286	0.752090917572187	0.436115405934052	1.54668728134036	0	0.12344220306491	1.13138461208937	0.410060087079573	0.804303437180039	FALSE
L12_SEBORRKERAT	M13_DEFORMDORSO	PGS002085	121	18453	2008	453753	0.391343098148862	1.47896585682158	4.10207797276898e-05	0.437035001601595	1.54811026244668	0	-0.104486263232263	0.900787171226046	0.25461269555549	0.694111878972193	FALSE
L12_SEBORRKERAT	R18_HEARTBURN	PGS002085	59	18515	1194	454567	0.160265037856227	1.17382193701763	0.225138305589466	0.437080813466058	1.54818118588875	0	-0.227457782616555	0.796556049299817	0.0896714206157642	0.456842897081157	FALSE
L12_SEBORRKERAT	N14_GENITOURINARY	PGS002085	7600	10974	122829	332932	0.655134235300482	1.92540095680611	0	0.499070443298449	1.64718940288326	0	-0.159158262114092	0.852861372643941	2.43360404192958e-27	2.40607914104155e-24	TRUE
L12_SEBORRKERAT	VWXY20_OTHER_MEDICAL_PROCED_CAUSE_ABNORMAL_REACTION_PATIENT_COMPLICATION_WO_MENTION_MISAD_TIME_PROCED	PGS002085	43	18531	829	454932	0.259486903855268	1.29626480752899	0.09972035333424	0.436679369743424	1.54755980300365	0	-0.127480799239395	0.88031031829963	0.418620135923679	0.80927025205493	FALSE
L12_SEBORRKERAT	Q17_CONGEN_MALFO_CIRCULATO_SYSTEM	PGS002085	27	18547	603	455158	0.00808911146561875	1.00812191672324	0.97185057688272	0.436083385832716	1.54663775704977	0	0.204006526567322	1.22630615699978	0.267503119381892	0.704707035001215	FALSE
L12_SEBORRKERAT	ASTHMA_COMORB	PGS002085	6516	12058	132176	323585	0.200686623774076	1.22224169031407	1.7268647033231e-33	0.443614968823407	1.55833036432293	0	-0.0205047987686221	0.979703995090447	0.172820904175723	0.601259742153664	FALSE
L12_SEBORRKERAT	ST19_SUPERF_INJURY_HEAD	PGS002085	28	18546	823	454938	-0.0888077276055361	0.915021490034845	0.649747301235645	0.436408254763175	1.54714029322849	0	-0.0228532917551975	0.977405866754458	0.906726226449829	0.981548483689949	FALSE
L12_SEBORRKERAT	O15_ABORT_MEDICAL	PGS002085	40	10116	1258	245261	0.312081052385714	1.36626542761419	0.0506221779510222	0.417557083884289	1.51824806892196	0	-0.422062820688756	0.655692847023327	0.0124812174097288	0.160675642313951	FALSE
L12_SEBORRKERAT	K11_ABSCANAL	PGS002085	123	18451	1902	453859	0.484487190189229	1.6233423294866	6.57291307161828e-07	0.436311067909871	1.54698993883812	0	-0.00220426280282914	0.997798164800403	0.97841132019426	0.995907028767818	FALSE
L12_SEBORRKERAT	R18_PAIN_ASSOCIATED_W_MICTU	PGS002085	23	18551	688	455073	-0.217680088278366	0.804382731973911	0.326902628371885	0.436385532767259	1.54710513951244	0	-0.0103182982633146	0.989734752754018	0.964570097400015	0.993633945516277	FALSE
L12_SEBORRKERAT	MIGRAINE_UNSPE	PGS002085	40	18534	1178	454583	-0.0487005323644115	0.952466319830544	0.759266571257409	0.4370984299414	1.54820845962467	0	-0.385422765678598	0.680163025829802	0.0213701662721302	0.220859336307553	FALSE
L12_SEBORRKERAT	R18_MOUTH_BREAT	PGS002085	71	18503	1746	454015	-0.0874126589965526	0.916298898621272	0.523684796270749	0.435978644618093	1.54647576881609	0	0.113221587534224	1.11988005691742	0.333371510759262	0.755771251180261	FALSE
L12_SEBORRKERAT	N14_BENIGNMAMDYSP	PGS002085	726	9430	9159	237360	0.649873964178869	1.91529941746617	2.01229705807391e-58	0.421687915347354	1.52453266718535	0	-0.0813566960545323	0.921864807252689	0.0323394113264182	0.279986446875756	FALSE
L12_SEBORRKERAT	Z21_PROBL_RELATED_LIFESTYLE	PGS002085	338	18236	9938	445823	-0.140570352591937	0.868862536051066	0.0165713428413286	0.43623223541103	1.54686799056237	0	0.00479611436411808	1.00480763412996	0.929477820751691	0.986550037943506	FALSE
L12_SEBORRKERAT	M13_INTERVERTEB	PGS002085	169	18405	3571	452190	0.144585004720759	1.15555991883717	0.0835648862577918	0.436236179722579	1.54687409190368	0	0.0150299997606359	1.01514351822147	0.838918460123501	0.966438777081792	FALSE
L12_SEBORRKERAT	K11_OTHENTERCOL	PGS002085	445	18129	9336	446425	0.117496935170713	1.12467818299182	0.0235873145006886	0.436018955209826	1.54653810942591	0	0.0148153192719568	1.01492561010605	0.751129366870342	0.944050200300553	FALSE
L12_SEBORRKERAT	ST19_INJURI_HEAD	PGS002085	165	18409	4720	451041	-0.0306458281429419	0.969818994851689	0.704071672145094	0.437296716135017	1.54851547842484	0	-0.110265559213781	0.895596269872956	0.164423432672542	0.589211112775067	FALSE
L12_SEBORRKERAT	AUD	PGS002085	35	18539	1919	453842	-0.542728469983284	0.581160408436902	0.00141109947115642	0.436679244918513	1.54755960982965	0	-0.25778010509385	0.772765140543299	0.153077818056933	0.572401664210874	FALSE
L12_SEBORRKERAT	N14_BREAST	PGS002085	2144	8012	23654	222865	0.9570373455567	2.6039703698004	1.66902393918094e-308	0.44786159118347	1.56496207611397	0	-0.157668031902814	0.854133279909417	8.63608325107497e-11	1.50525093601715e-08	TRUE
L12_SEBORRKERAT	AB1_RUBELLA	PGS002085	269	18305	5980	449781	0.161057285886759	1.17475226361148	0.0165449990293807	0.435603564482293	1.54589582524416	0	0.0515442779198007	1.05289580529605	0.381367912125043	0.787532261357101	FALSE
L12_SEBORRKERAT	K11_OTHABDHER	PGS002085	75	18499	1018	454743	0.575036214053038	1.77719488517853	9.63181422429657e-07	0.437286146182699	1.54849911077657	0	-0.197185646206877	0.821038196536553	0.0787714429638005	0.432063015453175	FALSE
L12_SEBORRKERAT	ALCOHOLACUTE10	PGS002085	25	18549	977	454784	-0.228405427708128	0.795801554422682	0.263518853103297	0.436969981530819	1.54800960748018	0	-0.575079329875594	0.562660231270286	0.00788618720859696	0.119182788828279	FALSE
L12_SEBORRKERAT	I9_K_CARDIAC	PGS002085	5888	12686	133088	322673	-0.0662688045161203	0.935879261905062	0.000152330971097063	0.427580020171672	1.53354188904395	0	0.027269801029314	1.02764502504991	0.0765232770789333	0.426323792948057	FALSE
L12_SEBORRKERAT	O15_LABOUR_LONG	PGS002085	49	10107	2193	244326	-0.0246672936096394	0.975634457854888	0.870974517455007	0.416311654442196	1.51635837506097	0	-0.057611176615308	0.944016931944781	0.699459501615631	0.928032391563637	FALSE
L12_SEBORRKERAT	JOINTPAIN	PGS002085	196	18378	4230	451531	0.0471766590538512	1.04830718567818	0.555852292120505	0.435080624482742	1.54508762582032	0	0.11089636361985	1.1172791100916	0.0907017952127434	0.459145810794453	FALSE
L12_SEBORRKERAT	K11_ACUTGASTR	PGS002085	20	18554	718	455043	-0.419751027398806	0.65721042683688	0.0688142518220637	0.436669868929635	1.54754509999598	0	-0.249234385588548	0.779397272485884	0.292107925615584	0.725947393220464	FALSE
L12_SEBORRKERAT	N14_RENFAILNAS	PGS002085	61	18513	1416	454345	-0.0590707835206541	0.942640043414604	0.692988247521395	0.435729957833946	1.5460912285474	0	0.173195769019256	1.18909887101889	0.129756245701801	0.536062848782631	FALSE
L12_SEBORRKERAT	E4_THYROID	PGS002085	585	17989	12391	443370	0.0685762679155624	1.0709823034241	0.129783637348224	0.436159144362975	1.54675493249155	0	0.00879052976884987	1.00882927993727	0.831990008901429	0.965423794444777	FALSE
L12_SEBORRKERAT	AB1_BACT_BIR_OTHER_INF_AGENTS	PGS002085	283	18291	6487	449274	0.019091959901006	1.01927537677047	0.769635580049511	0.435940817345216	1.54641727096159	0	0.029809775356717	1.03025853474991	0.61149375543027	0.899807490669577	FALSE
L12_SEBORRKERAT	COLITNONINFNAS	PGS002085	434	18140	9198	446563	0.10399471261252	1.10959458804354	0.048341615617098	0.435830857031997	1.54624723578284	0	0.0231533757174109	1.02342349582316	0.623482873998791	0.903355448142571	FALSE
L12_SEBORRKERAT	F5_DEPRESSIO	PGS002085	1737	16837	35922	419839	0.257019210109236	1.29306996653607	9.18341635968325e-22	0.441737952458784	1.55540809615817	0	-0.0595095308902454	0.942226553290569	0.0169376942275745	0.192179489075194	FALSE
L12_SEBORRKERAT	K11_DIVERTIC	PGS002085	789	17785	13443	442318	0.163198820801543	1.17727073233206	3.66613647969757e-05	0.435109788405166	1.54513268729306	0	0.0260549114662427	1.02639730790716	0.442566819341492	0.822549663390343	FALSE
L12_SEBORRKERAT	ASTHMA_EXCL	PGS002085	9427	9147	162339	293422	0.72408096383679	2.06283440911555	0	0.551571278036931	1.73597858101481	0	-0.232735540037074	0.792363094132685	2.38929586112776e-59	1.05393678354239e-55	TRUE
L12_SEBORRKERAT	M13_OTHERJOINT	PGS002085	1185	17389	23240	432521	0.211798489437512	1.235898813319	2.95011352595039e-11	0.439305325110269	1.55162896635624	0	-0.045505462788798	0.955514382784431	0.124666277845639	0.526476733694828	FALSE
L12_SEBORRKERAT	ST19_TOXIC_EFFECT_ETHAN	PGS002085	17	18557	587	455174	-0.02194199352	0.978296980969639	0.929085316974057	0.436495022490116	1.54727454089909	0	-0.138047194997474	0.871057581215355	0.597360541985341	0.894237817983133	FALSE
L12_SEBORRKERAT	K11_GULC	PGS002085	291	18283	5765	449996	0.106872242448737	1.11279207780652	0.0970739268253048	0.435808115510588	1.54621207216807	0	0.0345705828742527	1.03517509143089	0.540267640964902	0.869498683828446	FALSE
L12_SEBORRKERAT	ST19_DISLO_SPRAIN_STRAIN_JOINTS_LIGAM_KNEE	PGS002085	18	18556	608	455153	-0.452553398735343	0.636002109556142	0.11879849427434	0.435961939194139	1.54644993449852	0	0.40302988350855	1.4963516072315	0.0401983368094785	0.312200640076215	FALSE
L12_SEBORRKERAT	E4_MINERAL_MET	PGS002085	65	18509	929	454832	0.458712643911007	1.58203602977297	0.000688500118739866	0.436396157145573	1.54712157663005	0	-0.0348186170630133	0.965780576488996	0.750689092528213	0.944050200300553	FALSE
L12_SEBORRKERAT	CD2_INSITU	PGS002085	362	18212	7201	448560	0.0897183515113118	1.09386615456593	0.143347130140865	0.432789200118957	1.54155122763218	0	0.164612633176433	1.1789363494196	0.000770855441064781	0.0223360826978976	TRUE
L12_SEBORRKERAT	Z21_EXAM_OBSER_OTH_REASO	PGS002085	43	18531	1595	454166	-0.599961338061837	0.548832854625737	0.000961288919088796	0.435058153633585	1.54505290677943	0	0.369650585860052	1.44722884408491	0.000274136029426145	0.00974283016511488	TRUE
L12_SEBORRKERAT	M13_MUSCLE	PGS002085	33	18541	763	454998	-0.186627091977609	0.82975310028738	0.375632024402749	0.43539038274663	1.54556630361423	0	0.377058980429927	1.45799029973003	0.00188310346393272	0.0437982904221285	TRUE
L12_SEBORRKERAT	R18_SYMPTOMS_SIGNS_INVOLVI_COGNITION_PERCEP_EMOTIONAL_STATE_BEHVI	PGS002085	131	18443	3243	452518	-0.040629610423605	0.960184706499511	0.663989697291583	0.436484725130574	1.54725860813886	0	-0.0124671326358825	0.987610260106473	0.882798117309904	0.976198509544906	FALSE
L12_SEBORRKERAT	ST19_ADVER_EFFEC_NOT_ELSEW_CLASSIFIED	PGS002085	27	18547	580	455181	0.153035037974432	1.16536581028488	0.45743842201433	0.436257769545488	1.5469074890019	0	0.105315274437469	1.11106084422557	0.55283010342888	0.875141833284555	FALSE
L12_SEBORRKERAT	G6_NEURO	PGS002085	3521	15053	59756	396005	0.460692279313106	1.58517098631657	1.7112682867662e-120	0.459466926240046	1.58322978175055	0	-0.126391999968648	0.881269321518488	1.01867225978551e-11	2.08997288247371e-09	TRUE
L12_SEBORRKERAT	E4_ENDOMETPOSTOP	PGS002085	20	18554	539	455222	-0.296399665860997	0.743490220973072	0.25821688519251	0.436029281345756	1.5465540792711	0	0.335809369926445	1.39907229413395	0.120775405374305	0.519104321632512	FALSE
L12_SEBORRKERAT	I9_HYPTENSHR	PGS002085	23	18551	763	454998	-0.610218703221505	0.543232049482613	0.0196861291061512	0.435746037320589	1.54611608910053	0	0.375530769007883	1.45576388395107	0.0139240635724279	0.171527712459142	FALSE
L12_SEBORRKERAT	F5_MOOD	PGS002085	1816	16758	37519	418242	0.263554697781825	1.30154848480972	9.51209120966165e-24	0.442807685696488	1.55707285816369	0	-0.0681210052736207	0.934147429972549	0.00543945582542009	0.0927919544408418	FALSE
L12_SEBORRKERAT	L12_CELLULITIS	PGS002085	937	17637	11269	444492	0.742079995141906	2.10029958723392	4.28374638358102e-101	0.44351568121196	1.55817564910399	0	-0.143377963378244	0.86642652950235	1.59613064561292e-05	0.000904879048364086	TRUE
L12_SEBORRKERAT	M13_SHOULDER	PGS002085	1226	17348	13037	442724	0.813161752446466	2.25502656291051	3.56705261044864e-157	0.448317213178082	1.56567526971759	0	-0.181852429247602	0.833724364669908	1.64783930160289e-09	2.33317770150904e-07	TRUE
L12_SEBORRKERAT	ASTHMA_PNEUMONIA	PGS002085	67	18507	1319	454442	0.24270885714934	1.27469745103926	0.0594091004814773	0.436592841630962	1.54742590136818	0	-0.0522037094081525	0.949135499317344	0.672662134796675	0.919340798660386	FALSE
L12_SEBORRKERAT	AB1_OTHER_SEPSIS	PGS002085	35	18539	883	454878	0.0704406058464973	1.07298083874947	0.678219140259327	0.43693084188419	1.54794902011685	0	-0.333378388259456	0.716499028035776	0.0638024505166488	0.391953261816563	FALSE
L12_SEBORRKERAT	R18_FLATU_RELATED_CONDI	PGS002085	31	18543	782	454979	-0.0125480847107501	0.987530314242692	0.945329506077365	0.436692140835792	1.54757956715904	0	-0.206754205059104	0.813219510665753	0.272733887075317	0.70982853086039	FALSE
L12_SEBORRKERAT	VWXY20_DRUGS_MEDICAM_BIOLO_SUBST_CAUSI_ADVER_EFFEC_THERAPE_USE	PGS002085	124	18450	2890	452871	-0.0425036157856585	0.958387000192711	0.666570727957976	0.436292076716396	1.54696055993186	0	0.0158590606547852	1.01598548298618	0.850123473941427	0.96991564119086	FALSE
L12_SEBORRKERAT	HYPOTHYROIDISM	PGS002085	268	18306	5671	450090	-0.038627118142275	0.962109395407105	0.578337274179833	0.434058947532329	1.54350985153171	0	0.153583478874971	1.16600511985506	0.00763685784923179	0.116796366583904	FALSE
L12_SEBORRKERAT	H7_CONJUNCTIVITIS	PGS002085	1532	17042	13791	441970	1.0815138988011	2.94914087405119	0	0.455880213993925	1.57756136367297	0	-0.243495042850191	0.783883361849899	2.47395041645569e-19	1.35110678744033e-16	TRUE
L12_SEBORRKERAT	I9_OTHILLHEART	PGS002085	45	18529	1052	454709	-0.181486592990691	0.834029427068815	0.29815750720358	0.43548733648508	1.5457161593098	0	0.321415995726892	1.37907915261832	0.00914105651705842	0.131292359402429	FALSE
L12_SEBORRKERAT	H7_CONJUNCTIVITISACUNONATOPIC	PGS002085	1532	17042	13791	441970	1.0815138988011	2.94914087405119	0	0.455880213993925	1.57756136367297	0	-0.243495042850191	0.783883361849899	2.47395041645569e-19	1.35110678744033e-16	TRUE
L12_SEBORRKERAT	HERING_BILATERAL	PGS002085	45	18529	752	455009	0.0669855995494169	1.06928007994878	0.701937699171284	0.435456372309891	1.54566829822485	0	0.200349190983127	1.22182933546423	0.0452309723532613	0.331601050074722	FALSE
L12_SEBORRKERAT	Z21_PERSONS_ENCOUNTERI_HEALTH_SERVI_OTH_CIRCUMSTANC1	PGS002085	388	18186	11331	444430	-0.134272634255015	0.874351653893567	0.01436093710041	0.436145887886906	1.54673442810771	0	0.0077207820455498	1.00775066413812	0.879370254198728	0.975695857332128	FALSE
L12_SEBORRKERAT	DIABETES_FG	PGS002085	847	17727	22260	433501	-0.135725421033548	0.873082329623013	0.000322237100398065	0.436423748059446	1.54716426371711	0	-0.00328225460344523	0.996723126105633	0.925400571220479	0.986183762053611	FALSE
L12_SEBORRKERAT	AB1_VARICELLA	PGS002085	971	17603	23440	432321	0.130476411194622	1.1393710631743	0.000269343024955306	0.435746754512085	1.54611719796224	0	0.0115876510338024	1.01165504793439	0.722830829813459	0.935402225214623	FALSE
L12_SEBORRKERAT	K11_GIBLEEDING	PGS002085	116	18458	2892	452869	0.0060939372924044	1.00611254310328	0.949288331442398	0.437336583507444	1.54857721489876	0	-0.155734769236511	0.855786141084116	0.0962769760176291	0.471409034944706	FALSE
L12_SEBORRKERAT	Z21_OUTCO_DELIV	PGS002085	304	9852	13494	233025	-0.0461876930682927	0.954862724255868	0.473883780471327	0.418190153616313	1.51920953012398	0	-0.077318372373272	0.925595122775981	0.200687012388037	0.636151026115148	FALSE
L12_SEBORRKERAT	I9_ATHSCLE	PGS002085	25	18549	565	455196	0.0558338283543775	1.05742195559002	0.780972994370382	0.436772918110887	1.54770458146856	0	-0.300170107114135	0.740692212949808	0.136845713604077	0.547866491812923	FALSE
L12_SEBORRKERAT	H7_RETINALDETACHOTH	PGS002085	21	18553	689	455072	-0.785267482625013	0.455997714006019	0.00658126248003423	0.435786287495573	1.54617832179609	0	0.528688319163205	1.69670531253966	0.00838157590280631	0.124050351934579	FALSE
L12_SEBORRKERAT	K11_APPENDOTH	PGS002085	309	18265	6485	449276	0.10048785315268	1.1057102107294	0.110977245379154	0.435050858849367	1.54504163599298	0	0.073972836707456	1.0767775562752	0.166616420683185	0.592432306783851	FALSE
L12_SEBORRKERAT	M13_SPONDYLOPATHY	PGS002085	1380	17194	16641	439120	0.63630079155577	1.88947836109444	1.76835885750305e-103	0.443681605519915	1.5584342097704	0	-0.0988351911887865	0.905891994704065	0.000353383529034692	0.0120014362386529	TRUE
L12_SEBORRKERAT	K11_GALLBILPANC	PGS002085	816	17758	16801	438960	0.100498120443534	1.10572156343601	0.0081357990445025	0.438476969351128	1.55034419776211	0	-0.0478472433564526	0.953279395716731	0.182972510939179	0.615063935007696	FALSE
L12_SEBORRKERAT	FIBRO_COMORB	PGS002085	2952	15622	53849	401912	0.412902725782109	1.51119801817878	6.20821946713487e-84	0.453451071835887	1.57373389347426	0	-0.113385385124814	0.892806519454995	1.35391630669632e-08	1.63450477244618e-06	TRUE
L12_SEBORRKERAT	N14_ORHCEPINDIDYMITIS	PGS002085	110	8308	1386	207856	0.805454607472042	2.23771354892281	6.38237325981077e-17	0.463764224474526	1.59004803183087	0	-0.303853466318317	0.737968995842027	0.00247456117160755	0.0533062493706474	FALSE
L12_SEBORRKERAT	CD2_BENIGN_MELANOCYTIC_FACE	PGS002085	72	18502	1282	454479	0.179288804814482	1.1963662106008	0.199659730118787	0.435264823598836	1.54537225580878	0	0.228523205662769	1.25674268834053	0.0229429957097894	0.230774100330146	FALSE
L12_SEBORRKERAT	O15_LABOUR_ABNORM_FORCES	PGS002085	14	10142	515	246004	0.218507891670096	1.244218835553	0.417640837794159	0.416532712415179	1.51669361522206	0	-0.410698250522819	0.663187017747143	0.155067621625752	0.575822763429109	FALSE
L12_SEBORRKERAT	E4_HYTHY_AI_STRICT	PGS002085	251	18323	5485	450276	-0.078989086693736	0.924050008830809	0.272953474323305	0.433995445395722	1.54341183847032	0	0.168038478466881	1.18298212911074	0.00460980658441598	0.0828407235276559	FALSE
L12_SEBORRKERAT	H7_GLAUCNAS	PGS002085	29	18545	684	455077	-0.12936445691143	0.878653675778328	0.51003206872515	0.436467304159717	1.54723165362653	0	-0.0508840111799296	0.95038889862665	0.785820322030707	0.95357406299526	FALSE
L12_SEBORRKERAT	K11_GASTRODUOULC	PGS002085	637	17937	11097	444664	0.278476180215586	1.32111513634346	6.35376773264259e-11	0.438509299581635	1.55039432155764	0	-0.0601701279873322	0.941604326707832	0.132211650948648	0.540500710274625	FALSE
L12_SEBORRKERAT	M13_SPINSTENOSIS	PGS002085	56	18518	1138	454623	0.0903843700626886	1.09459493238043	0.515597884788861	0.436743176956173	1.54765855163165	0	-0.113764586715121	0.892468029984909	0.38706045690575	0.791017953429201	FALSE
L12_SEBORRKERAT	CD2_BENIGN_LEIOMYOMA_UTERI_EXALLC	PGS002085	340	9816	8589	237930	0.040613526453938	1.04144953506421	0.479665584545554	0.419104389520136	1.52059908111377	0	-0.0948448161369559	0.90951406542349	0.0918870155038557	0.461661104573803	FALSE
L12_SEBORRKERAT	F5_ANXIETY	PGS002085	48	18526	1084	454677	0.174052731494648	1.19011832088363	0.232900341341491	0.437073783860106	1.54817030282332	0	-0.278357876471608	0.757025851289718	0.0601531260843245	0.381400841473502	FALSE
L12_SEBORRKERAT	L12_LYMPHADENITIS	PGS002085	55	18519	516	455245	1.06160162045315	2.89099756409917	4.6625145110381e-15	0.437289714577457	1.54850463644254	0	-0.343087946088	0.70957580439988	0.0201110635500215	0.213537900698235	FALSE
L12_SEBORRKERAT	N14_ENDOMETRIOSIS_NOS	PGS002085	35	10121	959	245560	0.232531139285209	1.26178973697774	0.181319648232752	0.416555110447131	1.51672758655456	0	-0.143259315572429	0.86652933520769	0.40016039738111	0.798746813353373	FALSE
L12_SEBORRKERAT	H7_EYELIDNAS	PGS002085	113	18461	1722	454039	0.287560978941472	1.33317188509495	0.00679816259034376	0.435374124328553	1.54554117535537	0	0.113423414195058	1.12010610137997	0.147604798870946	0.564264496947137	FALSE
L12_SEBORRKERAT	K11_OESULC_ADVERSE	PGS002085	154	18420	2995	452766	0.157160617752438	1.1701835510594	0.0594110771987065	0.437801352201096	1.54929711238789	0	-0.163484400767981	0.849179745450141	0.0378844128101048	0.303244523755255	FALSE
L12_SEBORRKERAT	L12_LICHENPLANUS	PGS002085	59	18515	983	454778	0.320186783367044	1.37738501292076	0.018169945824708	0.436587802439897	1.54741810361306	0	-0.0430452918676459	0.957868005453628	0.743257287420988	0.941783319115016	FALSE
L12_SEBORRKERAT	M13_OSTEOCHONDRO	PGS002085	498	18076	8147	447614	0.356856761343866	1.4288311913356	4.0255906187772e-13	0.435740393042689	1.54610736241629	0	0.0190434005189482	1.01922588258974	0.659599534826859	0.915708889892158	FALSE
L12_SEBORRKERAT	K11_LICHEN_PLANUS_WIDE	PGS002085	59	18515	983	454778	0.320186783367044	1.37738501292076	0.018169945824708	0.436587802439897	1.54741810361306	0	-0.0430452918676459	0.957868005453628	0.743257287420988	0.941783319115016	FALSE
L12_SEBORRKERAT	K11_OTHILEUS	PGS002085	48	18526	1033	454728	0.136202064571907	1.14591341870696	0.351701946244848	0.43702639489848	1.5480969383786	0	-0.255748164539491	0.774336949741987	0.0802378582918886	0.435386047112988	FALSE
L12_SEBORRKERAT	O15_DELIVERY_PROXY	PGS002085	375	9781	14750	231769	0.0622442575757496	1.06422225733256	0.285316463380667	0.419367944273182	1.52099989504496	0	-0.0979995344220409	0.906649325869765	0.0729192320368241	0.417334242419247	FALSE
L12_SEBORRKERAT	VWXY20_ACCIDENTS	PGS002085	886	17688	21472	434289	0.0290351909192138	1.0294608215103	0.42656489184441	0.438178474250192	1.54988149667475	0	-0.0385717979046379	0.962162620999705	0.262844521101849	0.700886821209964	FALSE
L12_SEBORRKERAT	R18_ABNORMAL_FINDI_SECRE_SMEARS_CERVIX_UTERI_VAGINA_VULVA	PGS002085	42	10114	1424	245095	-0.173219328654492	0.840953149493325	0.263259881103785	0.417325653089416	1.51789674022026	0	-0.334749512253558	0.715517292221255	0.0379527615658346	0.303639764868997	FALSE
L12_SEBORRKERAT	J10_TONSILLITIS	PGS002085	988	17586	16286	439475	0.563407618751758	1.75664830057833	1.35696083305633e-62	0.445986463398428	1.56203032180852	0	-0.196547954115888	0.82156193307446	3.48800741826714e-09	4.7007355439039e-07	TRUE
L12_SEBORRKERAT	CD2_BENIGN_SKIN_EXALLC	PGS002085	171	18403	2752	453009	0.296067857454499	1.34456139225001	0.000671253799986249	0.435302817081056	1.54543097099749	0	0.0711620874944593	1.07375525406287	0.291082843447614	0.724941810006111	FALSE
L12_SEBORRKERAT	K11_HERING	PGS002085	840	17734	13528	442233	0.337021340634702	1.40076895671817	1.75943119484325e-18	0.438382379500931	1.55019755787212	0	-0.0469179666803329	0.954165667757185	0.164098211202628	0.588937778395513	FALSE
L12_SEBORRKERAT	CD2_LEIOMYOMA_ENDOMETRIOSIS_EXALLC	PGS002085	48	10108	1150	245369	0.147725872467443	1.15919508551607	0.326717349878212	0.416503868464701	1.51664986841745	0	-0.0984223246233526	0.906266084439831	0.503281208685953	0.852917150778358	FALSE
L12_SEBORRKERAT	J10_BRONCHIECTASIS	PGS002085	77	18497	1396	454365	0.0779055739049138	1.08102057729876	0.548678174801725	0.435738525070148	1.54610447433288	0	0.169515591692943	1.18473081884826	0.135295923995583	0.545749528078699	FALSE
L12_SEBORRKERAT	R18_UNSPE_HAEMATU	PGS002085	440	18134	8614	447147	0.0981212128127853	1.10309648643308	0.0615483662071824	0.435927335880231	1.54639642313183	0	0.0140189361145021	1.01411766220484	0.752484512986186	0.944490675210471	FALSE
L12_SEBORRKERAT	L12_ECCRINESWEAT	PGS002085	72	18502	588	455173	1.11819761960451	3.05933514537695	2.23791217488874e-19	0.436623487241522	1.54747332390637	0	-0.0633692028435846	0.938596877074847	0.572227305790986	0.883975269557968	FALSE
L12_SEBORRKERAT	PRIM_COXARTHROSIS	PGS002085	21	18553	492	455269	-0.166175330518904	0.846897734152298	0.473872413657801	0.436449193846895	1.547203633031	0	-0.0461270662244583	0.954920616324024	0.830106754979409	0.964836381992976	FALSE
L12_SEBORRKERAT	AUTOIMMUNE	PGS002085	1620	16954	33046	422715	0.147964033770225	1.15947119380566	1.4244720464726e-07	0.434189403306846	1.54371122443971	0	0.0250701755806742	1.02538707513308	0.318912676646789	0.745069404344407	FALSE
L12_SEBORRKERAT	CD2_BENIGN_SIGMOID_COLON	PGS002085	109	18465	1648	454113	0.241764199526187	1.27349386695187	0.0252888848087714	0.435425944989419	1.54562126839569	0	0.133335165882048	1.14263290572427	0.110606490061088	0.499438447660383	FALSE
L12_SEBORRKERAT	R18_SYMPTOMS_SIGNS_INVOLVI_NERVOUS_MUSCULOS_SYSTEMS	PGS002085	68	18506	1435	454326	0.030076778449074	1.03053365369178	0.831562908330695	0.435361615964506	1.54552184328461	0	0.230468604415675	1.25918993366134	0.0236721147330265	0.235036576443714	FALSE
L12_SEBORRKERAT	I9_VARICVESOTH	PGS002085	86	18488	993	454768	0.847385614453298	2.33353810180539	3.92678663574942e-14	0.43708508667378	1.54818780160268	0	-0.168503857068625	0.844928004467355	0.116359464978662	0.510716965919357	FALSE
L12_SEBORRKERAT	N14_OVARYCYST	PGS002085	130	10026	3575	242944	0.0255025352968849	1.02583050705204	0.782830712930679	0.416842180411918	1.51716305599153	0	-0.0679879465209349	0.934271734734141	0.463001131651992	0.833906650547351	FALSE
L12_SEBORRKERAT	N14_PYELONEPHR	PGS002085	82	18492	736	455025	0.978313902596303	2.65996749447378	1.66702330133761e-16	0.436541255249022	1.54734607732355	0	-0.0443907923563855	0.956580060243901	0.701418558710378	0.928506107836074	FALSE
L12_SEBORRKERAT	D3_ANAEMIA_B12_DEF	PGS002085	80	18494	1787	453974	0.0392911485560139	1.0400732553987	0.741792211551282	0.436365705803254	1.54707446541862	0	0.00859275037310476	1.0086297740216	0.937914339981761	0.987986212121356	FALSE
L12_SEBORRKERAT	G6_DYSTON	PGS002085	45	18529	474	455287	0.808435568307406	2.24439403756344	7.67730293100873e-07	0.436331286706476	1.54702121742925	0	-0.0195592059061866	0.980630834332729	0.891276068579302	0.978152534739136	FALSE
L12_SEBORRKERAT	FG_DISVEINLYMPH	PGS002085	1330	17244	23254	432507	0.300559151601486	1.3506137943464	1.28045579561034e-23	0.442071569181687	1.55592709287816	0	-0.0790777166344994	0.923968113962487	0.00529264334764798	0.091168921636385	FALSE
L12_SEBORRKERAT	PULM_MEDICATIO_COMORB	PGS002085	813	17761	16955	438806	-0.0366677576623153	0.963996362554605	0.345751483232148	0.435674018786612	1.54600474409594	0	0.0159708997806054	1.01609911626865	0.64635745439359	0.911769567509658	FALSE
L12_SEBORRKERAT	CD2_BENIGN_SKIN_FACE_EXALLC	PGS002085	30	18544	485	455276	0.0850852641959316	1.08880989924128	0.715009439023967	0.435750945433022	1.54612367763075	0	0.294538287950933	1.34250636420353	0.058011094340865	0.374721283456217	FALSE
L12_SEBORRKERAT	ILD_DIFF_DG	PGS002085	9298	9276	157348	298413	0.745275354048747	2.10702153202067	0	0.55376652800002	1.73979367393989	0	-0.241196704054613	0.785687063356237	1.50592710501333e-63	8.63558839098844e-60	TRUE
L12_SEBORRKERAT	AB1_OTHER_SUPERF_MYCOSIS	PGS002085	228	18346	2289	453472	0.992833958986019	2.69887213776922	1.45678022784708e-48	0.438965048963574	1.55110107385018	0	-0.205762298706489	0.814026548451237	0.00251668624188796	0.0538094167989647	FALSE
L12_SEBORRKERAT	O15_LABOUR_UMBILICAL	PGS002085	19	10137	739	245780	0.0375618812180679	1.03827624489266	0.881031052935535	0.415925162848303	1.51577242853467	0	0.0802337888983898	1.0835403577722	0.734179669419069	0.938801722036669	FALSE
L12_SEBORRKERAT	J10_VASOALLERRHIN	PGS002085	2170	16404	38896	416865	0.472449666329184	1.60391844971647	7.98377900555693e-88	0.454828534356868	1.57590314661997	0	-0.165972071676538	0.847069891100962	6.60086720417052e-13	1.61760738870066e-10	TRUE
L12_SEBORRKERAT	K11_OESITIS_ADVERSE	PGS002085	420	18154	6992	448769	0.2919907233452	1.33909059530048	2.95260074065282e-08	0.437104189358949	1.54821737642932	0	-0.0328951527974041	0.967640008618639	0.490852921608424	0.847279429779762	FALSE
L12_SEBORRKERAT	CD2_BENIGN_SKIN_TRUNK_EXALLC	PGS002085	28	18546	491	455270	0.396689770191552	1.48689457947208	0.0375789210582867	0.436880597759318	1.54787124672683	0	-0.356867195846191	0.699865436600228	0.0642709137746967	0.393479389254687	FALSE
L12_SEBORRKERAT	E4_OBESITY_HYPER	PGS002085	777	17797	11237	444524	0.540994106196128	1.71771360343963	1.29787073671372e-45	0.441419487321641	1.55491283177191	0	-0.124676254307829	0.882782653407965	0.00073772956100002	0.0216374967939861	TRUE
L12_SEBORRKERAT	H7_EYE_ADNEXA	PGS002085	4537	14037	58541	397220	0.734635195443681	2.0847213379256	0	0.479045033774049	1.61453184238366	0	-0.17467963044383	0.839726000326505	9.14793434503068e-25	7.04133083330791e-22	TRUE
L12_SEBORRKERAT	ILD_CVDMETABOCOMORB	PGS002085	2078	16496	48070	407691	-0.101105240550757	0.903837907481248	7.75902460351502e-05	0.432729917004791	1.54145984238359	0	0.0314862577363684	1.03198719365812	0.164248246789863	0.589032859006239	FALSE
L12_SEBORRKERAT	CD2_BENIGN_HEMANGIOMA	PGS002085	50	18524	840	454921	0.12133748376522	1.12900586923205	0.486395779213635	0.43535507734926	1.54551173774496	0	0.295595650839976	1.3439266313479	0.0133522284463953	0.167508739613041	FALSE
L12_SEBORRKERAT	H7_EYELIDINFLAMMATION	PGS002085	217	18357	2118	453643	0.900012739287089	2.45963444494669	1.46819053864345e-38	0.43895756803869	1.55108947022296	0	-0.21131088640354	0.809522358262364	0.00201849741376894	0.046216296943568	TRUE
L12_SEBORRKERAT	L12_NONIONRADISKIN	PGS002085	952	17622	4545	451216	1.49337935399817	4.45211539993945	0	0.44629763255246	1.56251645309294	0	-0.230958732410648	0.793772222425464	3.53593334322851e-12	7.85214411589843e-10	TRUE
L12_SEBORRKERAT	AB1_INFECT_PARASIT	PGS002085	6162	12412	82879	372882	0.907313033693954	2.47765620255821	0	0.511894096864353	1.66844840686516	0	-0.238888270889864	0.787502864451791	1.48781169807079e-53	5.33231712588571e-50	TRUE
L12_SEBORRKERAT	K11_APPENDACUT	PGS002085	109	18465	2399	453362	0.162460469546971	1.17640181383288	0.115157551026614	0.436476670997283	1.54724614636198	0	-0.0155990453734117	0.984521989574411	0.868936570293392	0.973837145917274	FALSE
L12_SEBORRKERAT	AB1_HELMINTIASES	PGS002085	56	18518	640	455121	0.931539341799711	2.53841365793059	4.07771036618724e-12	0.437810375657831	1.54931109246643	0	-0.487656526034533	0.614063751736932	0.000381182680401313	0.0127306579061927	TRUE
L12_SEBORRKERAT	O15_OTHER_MATERN_DIS_ELSEWHERE	PGS002085	44	10112	2070	244449	-0.0574717257469186	0.944148585105075	0.710894292204922	0.416833327274039	1.51714962439727	0	-0.20200342247858	0.817092131457133	0.204382318451229	0.640371007061551	FALSE
L12_SEBORRKERAT	R18_OTHER_SYMPTOMS_SIGNS_INVOLVI_URINARY_SYSTEM	PGS002085	133	18441	2696	453065	0.0443473568131917	1.04534539967847	0.64315713071018	0.43593699387109	1.54641135828647	0	0.0628700345617435	1.06488843154569	0.454026939021431	0.828494881062327	FALSE
L12_SEBORRKERAT	NEURODIS	PGS002085	3707	14867	64820	390941	0.419968662472469	1.52191386185379	2.45567593398148e-104	0.460664554939603	1.58512703905329	0	-0.125878155828788	0.881722272958244	4.85265794553973e-12	1.06210235583599e-09	TRUE
L12_SEBORRKERAT	K11_IMPACTED_TEETH	PGS002085	55	18519	1491	454270	0.0731945730627501	1.07593986546415	0.62540962251378	0.436057650816967	1.54659795481489	0	0.124102995844256	1.13213246993402	0.354031503952179	0.769465682331479	FALSE
L12_SEBORRKERAT	RHEUMA_OTHER_WIDE	PGS002085	76	18498	2088	453673	-0.226220559618313	0.797542176667338	0.069620480298587	0.436072123417227	1.54662033827083	0	0.0703708203137016	1.07290596282262	0.531474966299936	0.86599284813244	FALSE
L12_SEBORRKERAT	AB1_PROTOZOAL	PGS002085	46	18528	992	454769	0.0868871203266348	1.09077354660714	0.604103361480215	0.436076086335959	1.54662646741368	0	0.16581996508811	1.18036057648048	0.300022971541152	0.731179153122605	FALSE
L12_SEBORRKERAT	N14_OTHBLADD	PGS002085	407	18167	7157	448604	0.142383932646968	1.15301924529875	0.0109112037538901	0.433741025231242	1.54301921332451	0	0.107436460684722	1.11342011254735	0.0191326927322162	0.206793918016437	FALSE
L12_SEBORRKERAT	C3_RESPIRATORY_INTRATHORACIC_EXALLC	PGS002085	14	18560	572	455189	-0.422274859813637	0.65555382922498	0.118529949362733	0.436484822229569	1.54725875837612	0	-0.18908498496473	0.827716160276895	0.497675775085265	0.850549495382463	FALSE
L12_SEBORRKERAT	N14_URINOTH	PGS002085	1835	16739	26755	429006	0.519195537150509	1.68067506506787	1.13829771445338e-89	0.447933148948562	1.56507406530939	0	-0.122080680003998	0.885076957609472	7.13400654225697e-07	5.93317579636234e-05	TRUE
L12_SEBORRKERAT	TUBERCULOSIS	PGS002085	28	18546	489	455272	0.299678799152367	1.34942530140783	0.11590787202339	0.436784267794793	1.54772214752602	0	-0.309480495324512	0.733828084337617	0.129650409211189	0.536037359991167	FALSE
L12_SEBORRKERAT	H8_OTOSCLE	PGS002085	62	18512	756	455005	0.681240480884308	1.97632780914785	2.65447990011325e-07	0.436765781143813	1.54769353559134	0	-0.116662265527246	0.889885687490385	0.360130061116205	0.773718931570574	FALSE
L12_SEBORRKERAT	M13_SHOULDERNAS	PGS002085	48	18526	893	454868	0.314088531034666	1.36901093113676	0.0301093582521718	0.437516744290265	1.54885623291535	0	-0.499513379914601	0.606825881538669	0.00108850112501049	0.0290591287302614	TRUE
L12_SEBORRKERAT	TBC_RESP	PGS002085	27	18547	474	455287	0.287866938619275	1.33357984434173	0.139381433020485	0.436747478066734	1.5476652082965	0	-0.289398474543693	0.748713802562817	0.161278214267394	0.584703695216836	FALSE
L12_SEBORRKERAT	R18_NAUSEA_VOMITI	PGS002085	240	18334	5297	450464	0.0647184378375847	1.06685859507839	0.369277019246149	0.4350883170144	1.54509951150152	0	0.0953303611285187	1.10002219968062	0.11952116907837	0.516671449664403	FALSE
L12_SEBORRKERAT	C3_CANCER	PGS002085	1838	16736	29354	426407	0.226506243188924	1.25421044008219	8.00316898850553e-16	0.415394971187704	1.51496899164029	0	0.157647788561327	1.17075376921206	1.35470993311647e-13	3.71696107199191e-11	TRUE
L12_SEBORRKERAT	Q17_VACTREL	PGS002085	58	18516	1115	454646	0.209170771208838	1.23265548262428	0.151916673327632	0.436196221021232	1.54681228205875	0	0.0547719972442611	1.05629974796398	0.666235549219185	0.917515302953265	FALSE
L12_SEBORRKERAT	ST19_TOXIC_EFFECT_ALCOHOL	PGS002085	20	18554	694	455067	-0.045548651463398	0.955473116275806	0.842451896699166	0.436529742487454	1.54732826319964	0	-0.142169273462371	0.867474403661296	0.538997030552119	0.869011303134212	FALSE
L12_SEBORRKERAT	C3_CANCER_EXALLC	PGS002085	1838	16736	29354	426407	0.226506243188924	1.25421044008219	8.00316898850553e-16	0.415394971187704	1.51496899164029	0	0.157647788561327	1.17075376921206	1.35470993311647e-13	3.71696107199191e-11	TRUE
L12_SEBORRKERAT	L12_PSORIASIS	PGS002085	547	18027	9617	446144	0.343078960918289	1.40928003557899	1.46947222973355e-13	0.436905765819745	1.54791020413415	0	-0.0202068633848727	0.979995927062458	0.628474157181476	0.905152607836676	FALSE
L12_SEBORRKERAT	H7_KERATITIS	PGS002085	147	18427	1819	453942	0.693119201524635	1.9999440427122	5.18565803629681e-16	0.437315281344588	1.54854422720609	0	-0.0944014637313409	0.909917390073207	0.249503085128472	0.689799679169843	FALSE
L12_SEBORRKERAT	M13_SYNOTEND	PGS002085	758	17816	10260	445501	0.593143082782163	1.80966742044178	1.45063646636812e-54	0.443743197286045	1.55853019944183	0	-0.18348521086816	0.832364185590548	7.69713938234802e-07	6.35543212010604e-05	TRUE
L12_SEBORRKERAT	N14_ENDOMETRIOSIS_ASRM_STAGE1_2	PGS002085	28	10128	832	245687	0.190330083829445	1.20964881727955	0.325728538661897	0.416601914338929	1.51679857696971	0	-0.204340902621406	0.815184425306228	0.282752249171665	0.718568768485894	FALSE
L12_SEBORRKERAT	G6_NERPLEX	PGS002085	1206	17368	18249	437512	0.466979192023444	1.59516821084893	1.07523425489416e-49	0.44075105946711	1.55387383201067	0	-0.068192314591214	0.934080818931809	0.0209944228286551	0.219130721275282	FALSE
L12_SEBORRKERAT	N14_EROSECTROPUT	PGS002085	78	10078	1538	244981	0.3795779571562	1.46166757290052	0.00115692103574665	0.417319002007445	1.51788664459819	0	-0.187620036646331	0.82892961027776	0.114856484432578	0.507930149093989	FALSE
L12_SEBORRKERAT	M13_BONECONTINUITY	PGS002085	36	18538	1020	454741	-0.102278554524324	0.902778043732624	0.556903892874857	0.436547969112766	1.54735646602915	0	-0.0860859390105796	0.917515377468162	0.609873212285626	0.898876024502196	FALSE
L12_SEBORRKERAT	N14_FEMGENPAIN	PGS002085	107	10049	3012	243507	0.0991933799223073	1.10427982445916	0.331048589339614	0.416834223596755	1.51715098425355	0	-0.0761461739761391	0.9266807400504	0.437298583015601	0.819880333636744	FALSE
L12_SEBORRKERAT	AB1_STREPTSTAPHYCOCC_INOTHER	PGS002085	75	18499	2055	453706	-0.0748773014945457	0.92785732605161	0.545746795556461	0.436371482156614	1.54708340189322	0	0.00426138760460065	1.0042704802279	0.970779666034493	0.99443732953914	FALSE
L12_SEBORRKERAT	K11_OTHGASTR	PGS002085	646	17928	12660	443101	0.150737016894813	1.16269084982232	0.000398559664036637	0.43815750173686	1.54984899210525	0	-0.051420141519209	0.949879502867444	0.190024742204382	0.623938779636868	FALSE
L12_SEBORRKERAT	AB1_VIRAL_WARTS	PGS002085	1240	17334	8528	447233	1.38730239580328	4.00403417168446	0	0.454511788617273	1.57540406505742	0	-0.306850926546927	0.735760275057134	4.76563383611001e-25	3.79556259302628e-22	TRUE
L12_SEBORRKERAT	CD2_BENIGN_SKIN_TRUNK	PGS002085	28	18546	491	455270	0.396689770191552	1.48689457947208	0.0375789210582867	0.436880597759318	1.54787124672683	0	-0.356867195846191	0.699865436600228	0.0642709137746967	0.393479389254687	FALSE
L12_SEBORRKERAT	O15_PREG_ABORT	PGS002085	462	9694	8793	237726	0.541298071162284	1.71823580755882	9.73487391833088e-28	0.422421266549481	1.52565109509961	0	-0.141295915385053	0.868232350369863	0.00357833699432235	0.0696170166590062	FALSE
L12_SEBORRKERAT	RHEU_ARTHRITIS_OTH	PGS002085	134	18440	3309	452452	-0.176492438974684	0.838205116821333	0.062636461328078	0.436161803887039	1.54675904612899	0	0.0344470776416649	1.03504724978517	0.674992078447414	0.920050283312932	FALSE
L12_SEBORRKERAT	J10_PNEUMOPROBBAC	PGS002085	541	18033	10812	444949	0.184003172997469	1.20201963709552	6.40273528196575e-05	0.438168867057248	1.5498666067357	0	-0.0592913080430322	0.942432191088365	0.163508309994164	0.587783144771582	FALSE
L12_SEBORRKERAT	D3_OTHERBLOOD	PGS002085	82	18492	1228	454533	0.535864492612357	1.70892495685809	1.86418075044503e-06	0.437380776091855	1.54864565204024	0	-0.237461417636998	0.788627317499546	0.0352292604934888	0.292886801556886	FALSE
L12_SEBORRKERAT	R18_GENERAL_SYMPTOMS_SIGNS	PGS002085	1484	17090	28382	427379	0.254850999435492	1.29026935568707	1.49907794223855e-18	0.438148913330928	1.54983568143013	0	-0.0250173838715138	0.975292957513504	0.340160788176815	0.759902097181259	FALSE
L12_SEBORRKERAT	C3_NONHODGKIN	PGS002085	40	18534	1025	454736	-0.0532712758556568	0.948122774775691	0.753367280493634	0.436381196587254	1.54709843100062	0	0.00577887440840035	1.00579560431426	0.969726581400196	0.994234612770456	FALSE
L12_SEBORRKERAT	COX_ARTHROSIS	PGS002085	344	18230	5710	450051	0.207852072731366	1.23103105301792	0.00028001181870543	0.437972768401789	1.54956270977584	0	-0.0830355794077326	0.920318402253927	0.11765959453393	0.512896430933374	FALSE
L12_SEBORRKERAT	O15_OEDEM_PROTUR_HYPERT	PGS002085	134	10022	3577	242942	0.111075799229986	1.11747960773808	0.230719512970704	0.41622402224719	1.51622549907034	0	-0.0124829020788965	0.987594686165552	0.886463956371293	0.976925001545292	FALSE
L12_SEBORRKERAT	R18_SYMPTOMS_SIGNS_INVOLVI_URINARY_SYSTEM	PGS002085	761	17813	15830	439931	0.0245010303450961	1.02480364700807	0.548719707012525	0.433238313908248	1.54224371503659	0	0.0694613987626061	1.0719306825554	0.0430635549220433	0.323740696260185	FALSE
L12_SEBORRKERAT	R18_RASH_OTHER_NONSPECIFIC_SKIN_ERUPT	PGS002085	42	18532	727	455034	0.406801180234886	1.50200544760308	0.0118357474177533	0.436770269521118	1.54770048223947	0	-0.188479705864057	0.828217311222796	0.212591669249854	0.650258613945903	FALSE
L12_SEBORRKERAT	K11_COELIAC	PGS002085	44	18530	920	454841	-0.0185956767817781	0.98157615605127	0.915887584753645	0.435904357554821	1.54636088993986	0	0.215462340774312	1.24043526821178	0.149235440926795	0.56662374712452	FALSE
L12_SEBORRKERAT	R18_HEADACHE1	PGS002085	180	18394	4318	451443	-0.0140556303276976	0.986042688859159	0.868314720210739	0.43487103644867	1.54476382787563	0	0.142485092810406	1.15313589081389	0.0370428201526142	0.2998565046346	FALSE
L12_SEBORRKERAT	N14_ENDOMETRIOSIS_ASRM_STAGE3_4	PGS002085	28	10128	918	245601	-0.00186544196380013	0.998136296891647	0.992390475893175	0.416446154539094	1.51656233912563	0	-0.146068447711806	0.864098555591502	0.448558538886331	0.825978992319589	FALSE
L12_SEBORRKERAT	VWXY20_COMPLICATIO_MEDICAL_SURGI_CARE	PGS002085	586	17988	12328	443433	0.0990028415594806	1.1040694368334	0.0285227914291215	0.436793995571808	1.54773720349519	0	-0.0142347520992271	0.985866082963379	0.724423733167914	0.935866117857977	FALSE
L12_SEBORRKERAT	ST19_FRACT_RIBS_STERNUM_THORACIC_SPINE	PGS002085	32	18542	956	454805	-0.135483204912513	0.873293829851587	0.448631476441557	0.436780524143686	1.54771635340514	0	-0.238186270374697	0.788055885956312	0.182757520505625	0.614755668331108	FALSE
L12_SEBORRKERAT	O15_COMPLIC_LAB_DELIV	PGS002085	240	9916	10762	235757	-0.0591139516856914	0.942599352251926	0.412858738985312	0.416866364913906	1.51719974826817	0	-0.0363904426915038	0.964263730248568	0.588550815959868	0.890817667235842	FALSE
L12_SEBORRKERAT	N14_ABNORMALBLEED	PGS002085	162	9994	3705	242814	0.170792171792683	1.18624418839836	0.0426865428387408	0.416618950048754	1.51682441693023	0	-0.0387628743182483	0.961978791980028	0.622485314768485	0.903108066693249	FALSE
L12_SEBORRKERAT	K11_OTHDIG	PGS002085	301	18273	6426	449335	0.083886966792472	1.08750596257415	0.186554247860822	0.435804379836429	1.54620629603437	0	0.0359492650307739	1.03660325312263	0.529353540044923	0.864964359297141	FALSE
L12_SEBORRKERAT	M13_SOFTTISSUE	PGS002085	3355	15219	41998	413763	0.741124532881613	2.09829378862804	1.69416619120667e-301	0.466372675947086	1.59420100902593	0	-0.170790522244183	0.842998144336573	1.80277549724863e-19	1.00856934745586e-16	TRUE
L12_SEBORRKERAT	I9_HEARTFAIL_NS	PGS002085	104	18470	2344	453417	-0.0655556451991193	0.936546930969186	0.55306513453512	0.435322494483974	1.54546138136459	0	0.173913794030896	1.18995298034883	0.0495361075325648	0.347240211520982	FALSE
L12_SEBORRKERAT	N14_HYPERTROPHYBREAST_BOTH	PGS002085	70	18504	1215	454546	0.47262489910732	1.60419953342914	8.00386545144347e-05	0.437758669497535	1.54923098560976	0	-0.407261838730027	0.665469921688215	0.00125529361327851	0.0323204653019251	TRUE
L12_SEBORRKERAT	PULM_IMMUNECOMORB	PGS002085	772	17802	16730	439031	0.0784432097081253	1.08160192892885	0.0483280233399622	0.435722758138791	1.54608009720194	0	0.0152176570881939	1.01533403521659	0.66783274091706	0.918021878779075	FALSE
L12_SEBORRKERAT	E4_VIT_DEF	PGS002085	39	18535	595	455166	0.488041489686509	1.62912244034975	0.0025513360260537	0.437408547503189	1.54868866071286	0	-0.516178050541668	0.596797123162922	0.00208919320147618	0.0472753771757347	TRUE
L12_SEBORRKERAT	ASTHMA_PSYCH_COMORB	PGS002085	1991	16583	40977	414784	0.274979899254796	1.31650421188594	6.2340806823313e-28	0.444475975092822	1.55967267432217	0	-0.0776250079185638	0.925311345921048	0.00100509557312434	0.027330995258916	TRUE
L12_SEBORRKERAT	ST19_INJURY_MUSCLE_TENDON_WRIST_HAND_LEVEL	PGS002085	42	18532	845	454916	0.303471537185412	1.35455303600143	0.0544994024959476	0.436792606767651	1.54773505399282	0	-0.196791474359619	0.821361890470478	0.233359901476727	0.67422332806298	FALSE
L12_SEBORRKERAT	R18_ENLARGED_LYMPH_NODES	PGS002085	39	18535	1137	454624	-0.1938627652254	0.823770946531904	0.286651206198872	0.436024010516958	1.54654592767081	0	0.165524131593742	1.18001143793251	0.259220818998701	0.697695836505199	FALSE
L12_SEBORRKERAT	H7_RETINALBREAK	PGS002085	26	18548	581	455180	-0.189321494414819	0.827520420731036	0.400117756800846	0.436077015430397	1.5466279043764	0	0.171221527310203	1.1867536182412	0.270696649623388	0.708351629995485	FALSE
L12_SEBORRKERAT	CD2_NONHODGKIN_NAS	PGS002085	28	18546	716	455045	-0.0709616892882894	0.931497577779178	0.732299683833708	0.436253568901388	1.54690099100774	0	0.0803718540690026	1.08368996728426	0.632713794002306	0.906650502355646	FALSE
L12_SEBORRKERAT	R18_OTHER_ABNORMAL_FINDI_BLOOD_CHEMIS	PGS002085	105	18469	2159	453602	-0.0670898188488547	0.935111206952534	0.54293529855681	0.435634131154264	1.54594307885694	0	0.12252612398564	1.13034864890018	0.16896219855511	0.595622062001946	FALSE
L12_SEBORRKERAT	N14_GLOMERULAR	PGS002085	81	18493	1502	454259	0.296346353493242	1.34493589941856	0.00984414727731943	0.43709693512662	1.54820614534151	0	-0.16720136620995	0.84602923248344	0.132968232385624	0.541536144469668	FALSE
L12_SEBORRKERAT	L12_FOLLICULARCYST	PGS002085	545	18029	7891	447870	0.540455784675187	1.71678917008359	2.81698170731596e-32	0.438533381094408	1.55043165784785	0	-0.0715339413171374	0.930964678891204	0.0883011747452975	0.453600516401894	FALSE
L12_SEBORRKERAT	Z21_TRANSPLANTED_ORGAN_TISSUE_STATUS	PGS002085	44	18530	550	455211	0.778262444861207	2.17768512828582	1.07473270547125e-06	0.436483690937554	1.54725700797564	0	-0.0273454756335577	0.973025027013045	0.849443333099588	0.969851202863203	FALSE
L12_SEBORRKERAT	ARTHROSIS_COMORB	PGS002085	772	17802	11159	444602	0.539806467345486	1.715674790956	4.2968153468142e-45	0.441271923911367	1.55468340046003	0	-0.121733223663815	0.885384536641991	0.00101673608194409	0.027582721037494	TRUE
L12_SEBORRKERAT	K11_OTHPERITON	PGS002085	64	18510	1326	454435	0.185995387443149	1.20441670492429	0.158534453594019	0.436712374131127	1.54761088011026	0	-0.102977959289624	0.902146857219987	0.426651454705994	0.813923258367453	FALSE
L12_SEBORRKERAT	CD2_BENIGN	PGS002085	1501	17073	29492	426269	0.176072596786422	1.19252462896406	2.42998085677197e-09	0.432656486649195	1.54134665659491	0	0.0371830298436113	1.03788296701186	0.142734198568797	0.557152607506939	FALSE
L12_SEBORRKERAT	L12_ALOPECAREATA	PGS002085	43	18531	565	455196	0.693040892725933	1.99978743562868	1.07944755654836e-05	0.436670528342526	1.5475461204675	0	-0.0998976440915179	0.904930038231943	0.519661817744586	0.860824122033953	FALSE
L12_SEBORRKERAT	E4_HYTHY_AI_EXCL	PGS002085	48	18526	1177	454584	0.0363069177638285	1.0369740634159	0.805317151889836	0.43685667020009	1.547834210389	0	-0.208401294279805	0.811881168063075	0.174219676382553	0.602849217647529	FALSE
L12_SEBORRKERAT	I9_NONISCHCARDMYOP	PGS002085	43	18531	939	454822	-0.0207120674465552	0.979500954181356	0.903904578211451	0.435957890705494	1.54644367372619	0	0.156337691327731	1.16922097221358	0.230130810565261	0.670866819229034	FALSE
L12_SEBORRKERAT	KRA_PSY_SUBSTANCE	PGS002085	122	18452	4489	451272	-0.264638997155645	0.767482963504331	0.00658062172258553	0.436157827042466	1.5467528949209	0	0.0244032128729215	1.02470340820847	0.789522987906328	0.954409244065598	FALSE
L12_SEBORRKERAT	N14_MALEINFERT	PGS002085	35	8383	483	208759	0.860078662117506	2.36334659224146	4.37125551373238e-07	0.461210255403102	1.58599227967284	0	-0.321453601080333	0.725094272837857	0.0497043177637994	0.347993943940823	FALSE
L12_SEBORRKERAT	I9_INTRACRA	PGS002085	39	18535	1086	454675	-0.108736817125407	0.896966452646089	0.50790378852129	0.436692962850935	1.54758083929341	0	-0.163369157942739	0.849277612962301	0.32548911874188	0.749637449048512	FALSE
L12_SEBORRKERAT	K11_OESITIS	PGS002085	420	18154	6992	448769	0.2919907233452	1.33909059530048	2.95260074065282e-08	0.437104189358949	1.54821737642932	0	-0.0328951527974041	0.967640008618639	0.490852921608424	0.847279429779762	FALSE
L12_SEBORRKERAT	VOCALCORDDYS	PGS002085	44	18530	1016	454745	0.0418960620084	1.04278608802625	0.787918684859062	0.436689520422609	1.54757551186646	0	-0.130959458851399	0.877253338528091	0.3915828148648	0.793474264054386	FALSE
L12_SEBORRKERAT	CD2_BENIGN_MELANOCYTIC_FACE_EXALLC	PGS002085	72	18502	1282	454479	0.179288804814482	1.1963662106008	0.199659730118787	0.435264823598836	1.54537225580878	0	0.228523205662769	1.25674268834053	0.0229429957097894	0.230774100330146	FALSE
L12_SEBORRKERAT	E4_THYROID_CTRL_EXCLUSION	PGS002085	1902	16672	39195	416566	0.147945450690944	1.15944964746074	1.3415900690385e-08	0.436309733478398	1.54698787448743	0	0.00146956319242073	1.00147064352955	0.950507055068397	0.990466189305422	FALSE
L12_SEBORRKERAT	D3_PURPURA_AND3_OTHER_HAEMORRHAGIC	PGS002085	60	18514	1249	454512	0.248847705254079	1.28254669307281	0.0560408703622937	0.437252544020677	1.54844707873276	0	-0.271472108127595	0.762256543933804	0.0372410265037284	0.300778778187806	FALSE
L12_SEBORRKERAT	G6_NEUROOTH	PGS002085	103	18471	2185	453576	0.124684118252898	1.13279056868129	0.231400010032077	0.436719929090383	1.54762257229157	0	-0.0575430147198414	0.944081280121237	0.549895289838027	0.873995630931461	FALSE
L12_SEBORRKERAT	H7_REFRAACCOMMODIS	PGS002085	167	18407	2114	453647	0.621974951670241	1.86260296258839	6.0693826736129e-14	0.436584194315181	1.54741252034562	0	-0.0306734178095577	0.969792238238048	0.67174115003292	0.919112288508448	FALSE
L12_SEBORRKERAT	N14_UROLITHIASIS	PGS002085	528	18046	8607	447154	0.371320267897714	1.44964727453336	3.53365683915048e-15	0.437519677921224	1.54886077669461	0	-0.0449855270111918	0.956011318074081	0.28213929426086	0.717988050532387	FALSE
L12_SEBORRKERAT	N14_POLYPFEMGEN	PGS002085	586	9570	10264	236255	0.283196435699828	1.32736587825453	2.82328017307252e-10	0.418310466158746	1.51939232108084	0	-0.0366526605726187	0.964010916204016	0.39602280657479	0.795527711636269	FALSE
L12_SEBORRKERAT	CD2_INSITU_CERVIX_UTERI	PGS002085	102	10054	3477	243042	-0.222116480071379	0.800822079088895	0.0432911849357442	0.415176040780572	1.51463735516614	0	0.0896492028723292	1.09379051782523	0.359654783580066	0.773449223458219	FALSE
L12_SEBORRKERAT	R18_UNSPE_URINARY_INCONTINENCE	PGS002085	45	18529	1175	454586	-0.18738900756274	0.829121139249513	0.266960972476373	0.436165247210591	1.54676437213001	0	0.106345343713506	1.11220590350896	0.486250047893437	0.845329200630058	FALSE
L12_SEBORRKERAT	M13_ANKYLOSPON_ICD10	PGS002085	65	18509	1378	454383	0.0888412695245171	1.09290716488356	0.513150371728694	0.436163725970347	1.54676201913159	0	0.0639803083046043	1.06607140580142	0.588972777680174	0.891053727579034	FALSE
L12_SEBORRKERAT	APPENDICITIS_BROAD	PGS002085	400	18174	8566	447195	0.107508609433487	1.11350044731331	0.0513993655915909	0.435159469181852	1.54520945259191	0	0.0535119506607223	1.05496959927601	0.262818954717378	0.700878599843437	FALSE
L12_SEBORRKERAT	M13_RHEUMATISM	PGS002085	30	18544	530	455231	0.316664921307402	1.37254258508892	0.10183446467323	0.436527841856349	1.54732532230221	0	-0.0886748020308988	0.915143127876425	0.605500679317898	0.89735068644628	FALSE
L12_SEBORRKERAT	M13_TENDOSYNOVITISNAS	PGS002085	38	18536	1088	454673	-0.272620295432494	0.761381832909126	0.133618348598258	0.436311835905007	1.54699112691932	0	0.056241065563991	1.05785266485107	0.702541788036326	0.928835060714461	FALSE
L12_SEBORRKERAT	M13_KNEEDERANGEMENTS	PGS002085	451	18123	9308	446453	0.185623913133607	1.20396937815078	0.000216188544602373	0.438321209981853	1.55010273593316	0	-0.082158101965852	0.921126315302151	0.0851149315218461	0.446431046665027	FALSE
L12_SEBORRKERAT	CD2_BENIGN_SKIN_EYELID_EXALLC	PGS002085	50	18524	659	455102	0.497054115724999	1.64387147560976	0.0012650000631026	0.436482098564665	1.54725454416749	0	-0.0717318132474279	0.930780485337128	0.603110637910593	0.896526591991897	FALSE
L12_SEBORRKERAT	K11_LIVER	PGS002085	177	18397	2862	452899	0.458417744365156	1.58156955685098	4.53752725422257e-09	0.437854089824887	1.54937882079068	0	-0.16648926684767	0.846631903915866	0.0279381701123787	0.258567854571376	FALSE
L12_SEBORRKERAT	CD2_BENIGN_STOMACH	PGS002085	41	18533	851	454910	-0.144505510696191	0.865450143157159	0.434222215111246	0.435960335136658	1.54644745390592	0	0.182764948323559	1.20053218781059	0.2030065719324	0.638657115754514	FALSE
L12_SEBORRKERAT	M13_SOFTTISSUENAS	PGS002085	101	18473	2393	453368	-0.0942659457744031	0.910040708574638	0.399571525870024	0.435842217752224	1.54626480236488	0	0.0883813312793834	1.09240461066087	0.316603714908875	0.743416015736504	FALSE
L12_SEBORRKERAT	L12_PSORI_NAS	PGS002085	19	18555	707	455054	-1.0271134294515	0.358038975121955	0.0014072462339661	0.435083117992543	1.54509147851627	0	0.591403938190798	1.80652288233116	2.53396478070631e-06	0.000183701234367665	TRUE
L12_SEBORRKERAT	COPD_HOSPITAL	PGS002085	312	18262	8156	447605	-0.149725523255194	0.860944253173409	0.0133906604341885	0.436945024853748	1.54797097478637	0	-0.0387768637989956	0.96196533449037	0.500931065059463	0.851905376248375	FALSE
L12_SEBORRKERAT	J10_PNEUMOTHORAX	PGS002085	92	18482	1661	454100	0.392782235758017	1.48109582449947	0.000206068777209161	0.437535278491119	1.54888493999389	0	-0.253533276132609	0.776053920422301	0.0207599961556476	0.217634592239389	FALSE
L12_SEBORRKERAT	SPONDYLOPATHY_FG	PGS002085	71	18503	1673	454088	-0.0240697219678086	0.976217643569963	0.852627553679102	0.436232396155949	1.54686823921356	0	0.0413044988513079	1.04216939661978	0.718091018939503	0.933628496146608	FALSE
L12_SEBORRKERAT	K11_OTHFUNC	PGS002085	446	18128	6859	448902	0.480982879514236	1.61766358947817	1.98357697970915e-22	0.440482997017247	1.55345735260822	0	-0.182610102845451	0.83309291297826	0.00016211628979768	0.00636739487819052	TRUE
L12_SEBORRKERAT	R18_SYMPTOMS_SIGNS_INVOLVI_CIRCULATO_RESPI_SYSTEMS	PGS002085	1285	17289	29005	426756	0.00275690421749019	1.00276070797265	0.930204227157582	0.433886572982514	1.54324381264574	0	0.0357292863606339	1.03637524759664	0.203026495958475	0.638657115754514	FALSE
L12_SEBORRKERAT	AB1_SEXUAL_TRANSMISSION	PGS002085	49	18525	907	454854	0.466666525766743	1.59466953353948	0.00130500973311279	0.437095045536037	1.54820321986852	0	-0.326069378367422	0.721755111503328	0.0279823372618523	0.258780417775427	FALSE
L12_SEBORRKERAT	RHEUMA_COMORB	PGS002085	8499	10075	181140	274621	0.131907148434091	1.14100237049175	2.23788926304866e-16	0.442625704416789	1.55678952583375	0	-0.0136525689355309	0.98644020470433	0.344269907517348	0.762718085910901	FALSE
L12_SEBORRKERAT	F5_ALLANXIOUS	PGS002085	229	18345	3026	452735	0.707111540289461	2.02812463367836	9.16790760728678e-26	0.439337903064145	1.55167951607654	0	-0.263669517838547	0.768227383155094	0.000163942911260666	0.00642373918915725	TRUE
L12_SEBORRKERAT	CD2_PRIMARY_LYMPHOID_HEMATOPOIETIC	PGS002085	89	18485	1903	453858	0.170048119480984	1.18536188894692	0.128716313727362	0.436736085330349	1.54764757625521	0	-0.0703609973238905	0.932057288979187	0.497380649747076	0.850394191299701	FALSE
L12_SEBORRKERAT	J10_UPPERINFEC	PGS002085	5208	13366	56225	399536	1.11722395462319	3.05635782757003	0	0.512504768475613	1.66946759210416	0	-0.287730181184366	0.749963919318466	3.17049072376793e-69	2.59726600091069e-65	TRUE
L12_SEBORRKERAT	H7_RETIVASCOCCLUSION	PGS002085	69	18505	802	454959	0.626727066342921	1.87147533001325	2.18300612228508e-07	0.437467739465819	1.5487803333473	0	-0.277252603861008	0.757863033800888	0.0280367573669322	0.259187460011182	FALSE
L12_SEBORRKERAT	I9_CHD_NOREV	PGS002085	451	18123	11980	443781	-0.270447908856228	0.763037646464737	3.14990995547007e-07	0.434060708521262	1.54351256963787	0	0.0905984297250283	1.09482926608186	0.0506094880467498	0.350913681694934	FALSE
L12_SEBORRKERAT	VWXY20_SURGI_OPERA_OTHER_SURGI_PROCED_CAUSE_ABNORMAL_REACTION_PATIENT_COMPLICATION_WO_MENTION_MISAD_TIME_PROCED	PGS002085	421	18153	8691	447070	0.115597641514745	1.12254411610523	0.0301596011280174	0.436313070009189	1.54699303606872	0	0.000983118668520107	1.00098360208808	0.983421951344719	0.996937717249367	FALSE
L12_SEBORRKERAT	M13_OTHCONN	PGS002085	19	18555	558	455203	-0.589513150640916	0.554597224322429	0.0475064036777191	0.436037013892795	1.54656603811951	0	0.346158945438676	1.41362728757128	0.0956660045585495	0.4700429582217	FALSE
L12_SEBORRKERAT	C3_DIGESTIVE_ORGANS	PGS002085	136	18438	2698	453063	0.165644650156346	1.18015365978488	0.0597350237625903	0.437812461262403	1.5493143237201	0	-0.193247867123743	0.824277637488815	0.0243823277855771	0.239321645776975	FALSE
L12_SEBORRKERAT	C3_DIGESTIVE_ORGANS_EXALLC	PGS002085	136	18438	2698	453063	0.165644650156346	1.18015365978488	0.0597350237625903	0.437812461262403	1.5493143237201	0	-0.193247867123743	0.824277637488815	0.0243823277855771	0.239321645776975	FALSE
L12_SEBORRKERAT	O15_LABOUR_FETAL_STRESS	PGS002085	73	10083	3909	242610	-0.189806385852489	0.827119260431984	0.117774570943813	0.417343136351183	1.51792327823829	0	-0.196754197741741	0.821392508634476	0.107215277211662	0.493323891584606	FALSE
L12_SEBORRKERAT	AB1_OTHER_BACT_INOTHER	PGS002085	207	18367	4474	451287	0.0402215568612659	1.04104139850795	0.598179289862042	0.436101050303544	1.54666507782861	0	0.0253073310762987	1.02563028015066	0.7104548593611	0.931228678488718	FALSE
L12_SEBORRKERAT	R18_SYMPTOMS_SIGNS_CONCERNI_FOOD_FLUID_INTAKE	PGS002085	114	18460	2360	453401	0.0445442164449342	1.04555120624573	0.676851010001035	0.43541390767941	1.54560266338531	0	0.143234420841748	1.15400029168028	0.097517007025822	0.474006697236307	FALSE
L12_SEBORRKERAT	R18_FAECAL_INCONTINENCE	PGS002085	38	18536	611	455150	0.200549713869877	1.22207436477586	0.281537662344657	0.43597937748095	1.54647690217115	0	0.15508056466354	1.16775203686543	0.26528952563769	0.703073948384411	FALSE
L12_SEBORRKERAT	F5_ADO	PGS002085	1789	16785	37289	418472	0.251390965814749	1.28581269488089	1.89067121568174e-21	0.442334302822057	1.55633594097414	0	-0.0640995533231003	0.937911622664007	0.00932125902055962	0.132915150385421	FALSE
L12_SEBORRKERAT	O15_CONCEPT_ABNORM	PGS002085	73	10083	1965	244554	0.304174382223129	1.35550541152811	0.0154536138096243	0.416275066841358	1.51630289616094	0	-0.0365742034983315	0.964086552647151	0.754103629234827	0.945080187369376	FALSE
L12_SEBORRKERAT	G6_EPLEPSY	PGS002085	234	18340	4800	450961	0.254095811193205	1.28929532727397	0.000222989993903878	0.43751957044763	1.54886061023299	0	-0.0905239019906004	0.913452500306944	0.168388132812884	0.594779684133702	FALSE
L12_SEBORRKERAT	N14_MALEGEN	PGS002085	1629	6789	22657	186585	0.566338992966364	1.76180524889065	2.19023530219932e-81	0.481963118955483	1.61925006456694	0	-0.120297901568956	0.886656261078642	8.39505346997772e-06	0.00052156657224529	TRUE
L12_SEBORRKERAT	E4_METABO	PGS002085	38	18536	824	454937	0.12857872265498	1.13721094203214	0.437968762613578	0.436635296067214	1.54749159785701	0	-0.120093423190265	0.8868375816508	0.475545263910583	0.840266847007402	FALSE
L12_SEBORRKERAT	H7_VITREOUS	PGS002085	451	18123	3909	451852	0.90487141233474	2.47161408353836	6.30348667705979e-76	0.440804519118645	1.55395690378473	0	-0.193639777934356	0.823954657465553	6.27520129131048e-05	0.0029267600069045	TRUE
L12_SEBORRKERAT	CD2_BENIGN_COLORECANI_EXALLC	PGS002085	294	18280	4941	450820	0.168690215669523	1.18375337387149	0.00997750014490165	0.434662917092943	1.5444423660754	0	0.0858283284776336	1.08961925565165	0.0994189218612608	0.478258349499781	FALSE
L12_SEBORRKERAT	I9_HEARTFAIL_ALLCAUSE	PGS002085	104	18470	2342	453419	-0.0651920386973378	0.936887527440303	0.555286796028492	0.435324469782085	1.54546443411455	0	0.173653270936348	1.18964301049493	0.0499281780005686	0.348501241524498	FALSE
L12_SEBORRKERAT	SLE_FG	PGS002085	21	18553	672	455089	-0.168141981651719	0.845233818471175	0.450889288703572	0.437162583083081	1.54830778524732	0	-0.70163530860872	0.495773897200072	0.00107901778325599	0.0288664314266534	TRUE
L12_SEBORRKERAT	L12_DERM_NAS	PGS002085	23	18551	629	455132	-0.227756154365947	0.796318414931353	0.345046364530253	0.436163792549788	1.54676212211414	0	0.186560147633902	1.20509710364528	0.346734127173762	0.764250448317499	FALSE
L12_SEBORRKERAT	SLE_STRICT	PGS002085	21	18553	672	455089	-0.168141981651719	0.845233818471175	0.450889288703572	0.437162583083081	1.54830778524732	0	-0.70163530860872	0.495773897200072	0.00107901778325599	0.0288664314266534	TRUE
L12_SEBORRKERAT	G6_EPIPAROX	PGS002085	1988	16586	33606	422155	0.462937971830225	1.58873479304822	1.58163811897128e-77	0.450435452188	1.56899525917498	0	-0.137997970609333	0.871100459547147	5.16425417711445e-09	6.6773166072706e-07	TRUE
L12_SEBORRKERAT	M13_SCOLIOSIS	PGS002085	88	18486	1286	454475	0.559038924856499	1.74899078073054	3.4131475934022e-07	0.437265858743766	1.54846769601409	0	-0.199313805411788	0.819292754489058	0.0618267315166177	0.385740696052203	FALSE
L12_SEBORRKERAT	M13_ENTESOPATHYOTH	PGS002085	60	18514	967	454794	0.351721049238647	1.42151193657003	0.0146988321054106	0.436003561539089	1.54651430271071	0	0.110033301711697	1.11631524504833	0.36006770050401	0.773701225611861	FALSE
L12_SEBORRKERAT	E4_VIT_B_DEF	PGS002085	36	18538	489	455272	0.58264461605178	1.79076806793375	0.000527524943804793	0.437288470515263	1.54850271000767	0	-0.47635961823249	0.621040104739785	0.00642877491764657	0.104050710944828	FALSE
L12_SEBORRKERAT	J10_LOWCHRON	PGS002085	2616	15958	62926	392835	0.0507328750336474	1.05204182910704	0.0238731377868724	0.442162907280458	1.55606921479112	0	-0.0415879065480385	0.959265005959646	0.0463958621599219	0.336054604489486	FALSE
L12_SEBORRKERAT	D3_OTHERWHITECELL	PGS002085	30	18544	516	455245	0.298578110649207	1.34794082161748	0.137779805070089	0.436292437648229	1.54696111827927	0	0.0741783002640105	1.07699881755132	0.688802537948389	0.924429252070999	FALSE
L12_SEBORRKERAT	G6_ROOTPLEXOTHUNS	PGS002085	80	18494	1797	453964	0.076553141921577	1.07955955868223	0.527056743944693	0.436411096059841	1.54714468911929	0	-0.00505314754715039	0.994959598125291	0.963375651707129	0.993396878299132	FALSE
L12_SEBORRKERAT	C3_RECTUM_EXALLC	PGS002085	51	18523	812	454949	0.37886752483976	1.4606295257956	0.00697573787375956	0.437342549080225	1.5485864530764	0	-0.420805139594507	0.656518018313058	0.00643739395738487	0.104160812384954	FALSE
L12_SEBORRKERAT	ST19_SEQUEL_INJURI_POISO_OTHER_CONSE_EXTER_CAUSES	PGS002085	56	18518	1629	454132	-0.121952552969484	0.885190367160626	0.404774008522103	0.436294569321127	1.54696441589787	0	0.0355653743226764	1.03620538713918	0.78882577732397	0.954196140987385	FALSE
L12_SEBORRKERAT	K11_PERITONITIS	PGS002085	82	18492	1952	453809	-0.0735144459367893	0.929122723646436	0.544154444759195	0.435951513297251	1.54643381145501	0	0.0990456710662877	1.10411672459551	0.355272973698802	0.770304451518834	FALSE
L12_SEBORRKERAT	N14_HYDRONEPHR	PGS002085	26	18548	699	455062	-0.19066360495924	0.826410541805352	0.401158795830265	0.436156665211861	1.54675109785709	0	0.178450505002385	1.19536371728494	0.363670998046665	0.776047993747808	FALSE
L12_SEBORRKERAT	K11_OTHDISDIG	PGS002085	128	18446	3016	452745	0.0628251333395468	1.06484061782707	0.489758738055139	0.4375363882622	1.54888665890256	0	-0.171687850269805	0.842242037764656	0.0551375366349916	0.365568698655975	FALSE
L12_SEBORRKERAT	I9_TIA	PGS002085	69	18505	1127	454634	0.218318545524113	1.24398326981416	0.0945309149113518	0.436186384245066	1.5467970664874	0	0.0341543815618191	1.03474433984515	0.731773181858326	0.938009686616681	FALSE
L12_SEBORRKERAT	H8_EAR_MASTOID	PGS002085	3609	14965	36136	419625	1.04493346818881	2.84320935349104	0	0.483209268921453	1.62126915076061	0	-0.254194846001011	0.775540676324429	2.27595768639743e-42	5.55372415186273e-39	TRUE
L12_SEBORRKERAT	VWXY20_OTHER_EXTER_CAUSES_ACCIDENTAL_INJURY	PGS002085	755	17819	18275	437486	0.0097550111278676	1.00980274634184	0.805956885721697	0.436992483837688	1.54804444165932	0	-0.0151484793025924	0.984965681727697	0.682752575353498	0.922824769741927	FALSE
L12_SEBORRKERAT	C3_CORPUS_UTERI_EXALLC	PGS002085	55	10101	800	245719	0.355123700077756	1.42635708385126	0.0111337134783371	0.416780983861357	1.51707021368671	0	-0.142443095949369	0.867236902180785	0.294933256839103	0.728020094345115	FALSE
L12_SEBORRKERAT	I9_PAROXTAC	PGS002085	146	18428	2534	453227	0.316486434248218	1.37229762586098	0.000177664459426269	0.438218252665432	1.54994314973072	0	-0.239870135174134	0.786730022990229	0.00432217229505378	0.0793560550014065	FALSE
L12_SEBORRKERAT	C3_CANCER_WIDE	PGS002085	1838	16736	29354	426407	0.226506243188924	1.25421044008219	8.00316898850553e-16	0.415394971187704	1.51496899164029	0	0.157647788561327	1.17075376921206	1.35470993311647e-13	3.71696107199191e-11	TRUE
L12_SEBORRKERAT	C3_CANCER_WIDE_EXALLC	PGS002085	1838	16736	29354	426407	0.226506243188924	1.25421044008219	8.00316898850553e-16	0.415394971187704	1.51496899164029	0	0.157647788561327	1.17075376921206	1.35470993311647e-13	3.71696107199191e-11	TRUE
L12_SEBORRKERAT	AUD_SWEDISH	PGS002085	130	18444	4521	451240	-0.161538320052746	0.850833926839717	0.076416539231567	0.436883271876433	1.54787538592136	0	-0.0893634014669367	0.914513177751217	0.323864353983759	0.748525956827402	FALSE
L12_SEBORRKERAT	L12_PITYROCHEA	PGS002085	95	18479	978	454783	0.938995461531346	2.5574111097186	6.21578076425042e-17	0.436175813381262	1.5467807155927	0	0.0461231283158578	1.04720334340319	0.650521366099026	0.913172662896067	FALSE
L12_SEBORRKERAT	I9_RHEUFEVWITHOUTHEART	PGS002085	81	18493	1466	454295	0.192792141275033	1.21263071144776	0.0890653706845011	0.437219311895762	1.54839562140104	0	-0.18633346368912	0.829996775043235	0.0951639458731506	0.469184189850395	FALSE
L12_SEBORRKERAT	H8_OTHEREAR	PGS002085	364	18210	4335	451426	0.679398692965337	1.97269118244061	5.44812165604267e-35	0.438847130460416	1.55091818111673	0	-0.132541099623213	0.875866935565408	0.0134242829788417	0.167944910310758	FALSE
L12_SEBORRKERAT	Z21_PERSONAL_HISTORY_MALIG_NEOPLASM	PGS002085	529	18045	9581	446180	0.1191535379489	1.12654287209246	0.0168413325227791	0.432209170590571	1.54065734166582	0	0.118482869814674	1.12578758898677	0.00241536257153599	0.0524546681697254	FALSE
L12_SEBORRKERAT	I9_CAVS_OPERATED	PGS002085	30	18544	574	455187	-0.101448923718002	0.903527326980232	0.639255237231248	0.435619246650375	1.54592006843242	0	0.303211625647536	1.35420101778748	0.0152749054475029	0.181463471717756	FALSE
L12_SEBORRKERAT	ASTHMA_EOSINOPHIL_SUGG	PGS002085	95	18479	1617	454144	0.390646887311301	1.47793654311494	0.000147773846052699	0.438249248943737	1.54999119294452	0	-0.393259961956382	0.674853288599616	0.000179912302650063	0.00693572509792619	TRUE
L12_SEBORRKERAT	C3_MALE_GENITAL_EXALLC	PGS002085	165	8253	3355	205887	-0.0153026169791967	0.984813873105996	0.857951398705009	0.460117622970265	1.58426031944011	0	-0.0135715359272701	0.986520142160329	0.854146682355055	0.970837088153341	FALSE
L12_SEBORRKERAT	Z21_PERSONAL_HISTORY_OTH_DISEA_CONDI	PGS002085	476	18098	10585	445176	0.012874788955964	1.01295802588701	0.798668440284892	0.435989986822789	1.54649330936029	0	0.014787244581102	1.01489711678328	0.740117839912549	0.940869131797822	FALSE
L12_SEBORRKERAT	ASTHMA_MEDICATIO_COMORB	PGS002085	778	17796	16161	439600	-0.0386902532926935	0.962048654403173	0.330396763079983	0.435672112546262	1.54600179704212	0	0.0167889775286067	1.01693070445095	0.636508558419321	0.908251418827217	FALSE
L12_SEBORRKERAT	N14_MENOPAUSOT	PGS002085	33	10123	631	245888	0.182310072917849	1.1999862194278	0.300629544115705	0.417584332229152	1.51828943923256	0	-0.601882784471277	0.54777931419271	0.00221719143270913	0.0492133251469992	TRUE
L12_SEBORRKERAT	M13_HAMMERTOE	PGS002085	53	18521	842	454919	0.261122240440651	1.2983863710555	0.0691825475674446	0.436571940225955	1.54739355833071	0	-0.0526324422593967	0.948728660967219	0.691624065731756	0.92537134383261	FALSE
L12_SEBORRKERAT	N14_FEMALEGENINF	PGS002085	388	9768	6508	240011	0.462257371457844	1.58765386743737	1.09069602905056e-16	0.415616299167566	1.51530433377569	0	0.00384928439444265	1.00385670240457	0.940169242019262	0.988771069966462	FALSE
L12_SEBORRKERAT	M13_POLYARTHROPATHIES	PGS002085	727	17847	14987	440774	0.0727092870376461	1.07541785355638	0.0739456934499752	0.436733315813196	1.54764329002464	0	-0.00794515931098626	0.99208632004259	0.82817059557046	0.964482064854283	FALSE
L12_SEBORRKERAT	J10_PNEUMONAS	PGS002085	512	18062	10412	445349	0.156579995963875	1.16950431420198	0.000994068914214966	0.437506440874261	1.54884027448746	0	-0.0393233051891007	0.961439820410157	0.366321421244088	0.777813971161646	FALSE
L12_SEBORRKERAT	ST19_INJURI_KNEE_LOWER_LEG	PGS002085	212	18362	5159	450602	0.016131876800054	1.01626269804195	0.827232769934259	0.436438818916112	1.54718758098367	0	-0.0036982829595541	0.99630854726624	0.957062494812016	0.992163453960987	FALSE
L12_SEBORRKERAT	R18_DISTU_SKIN_SENSA	PGS002085	63	18511	1399	454362	-0.156914023743032	0.854777546232519	0.332698772082993	0.434603254977104	1.54435022412476	0	0.447960890098105	1.56511748286531	2.34205635294493e-05	0.00125869615279545	TRUE
L12_SEBORRKERAT	L12_INFECT_SKIN	PGS002085	1687	16887	19455	436306	0.82969158709216	2.29261156022023	1.18738116258485e-214	0.449487501429444	1.56750863366409	0	-0.147236436942633	0.863089886955919	8.25741939831569e-09	1.02825940928776e-06	TRUE
L12_SEBORRKERAT	COPD_HOSPITAL_ASTHMA_INF	PGS002085	93	18481	1386	454375	0.470178758870506	1.60028023193737	7.15590803225851e-06	0.437823539354209	1.54933148726148	0	-0.332264071686306	0.71729787978157	0.00286027448455344	0.0592128447805893	FALSE
L12_SEBORRKERAT	R18_SYNCO_COLLAP	PGS002085	186	18388	4022	451739	0.0717345908810059	1.07437015858281	0.36071697904344	0.436748494138953	1.54766678083692	0	-0.0348546659831766	0.965745761769619	0.627584471684991	0.904957916656377	FALSE
L12_SEBORRKERAT	IBD_BACT_INTEST_INFECTIONS	PGS002085	87	18487	1589	454172	0.21442193350617	1.2391453814632	0.06356087413632	0.436397259483333	1.54712328208153	0	-0.00504235538553994	0.994970335948012	0.959785537695818	0.992748261361966	FALSE
L12_SEBORRKERAT	F5_SUBSNOALCO	PGS002085	19	18555	957	454804	-1.07128651922839	0.342567514105993	0.000838269435187593	0.435662756186326	1.54598733216051	0	0.633583516088763	1.88435109714746	0.000864754650974347	0.0242842755658536	TRUE
L12_SEBORRKERAT	ASTHMA_HOSPITAL_INFECTIONS	PGS002085	711	17863	8968	446793	0.763907115160772	2.14664705419268	1.83817156421368e-85	0.444784502640637	1.56015395054744	0	-0.237242362216621	0.788800089510734	1.59119824100296e-09	2.26416059384798e-07	TRUE
L12_SEBORRKERAT	I9_CEREBVASC	PGS002085	329	18245	7661	448100	-0.0592636466323067	0.94245826045284	0.319441805485973	0.436798727060204	1.54774452661313	0	-0.0211703436058747	0.979052175086258	0.691756465367459	0.925408142912869	FALSE
L12_SEBORRKERAT	N14_ENDOMETRIOSIS_OVARY	PGS002085	25	10131	882	245637	-0.0611443623546136	0.940687430120977	0.76477127613543	0.416557346406987	1.51673097790035	0	-0.207613262246107	0.812521208584159	0.306936664643707	0.736042421808449	FALSE
L12_SEBORRKERAT	L12_ABSCESS_CUT	PGS002085	58	18516	1513	454248	0.00693605077548914	1.00696016088642	0.960749698793937	0.436409875158629	1.54714280020962	0	-0.00483039913290778	0.995181248483225	0.970965298381325	0.99443732953914	FALSE
L12_SEBORRKERAT	I9_STR	PGS002085	275	18299	6368	449393	-0.0670030640709051	0.93519233583676	0.305848558056626	0.43659993024848	1.54743687051741	0	-0.0113836831408423	0.988680865812959	0.843575320322189	0.967908487256539	FALSE
L12_SEBORRKERAT	R18_ABNORMAL_FINDI_DIAGNOST_IMAGI_OTHER_BODY_STRUCTURES	PGS002085	55	18519	1165	454596	0.107136269268922	1.11308592355022	0.448226233138294	0.436691816248141	1.54757906483391	0	-0.101319877182592	0.903643931574974	0.449785022472331	0.826461270484013	FALSE
L12_SEBORRKERAT	N14_OTHNONINFVAG	PGS002085	51	10105	1156	245363	0.168733658576573	1.18380480067634	0.238744142269218	0.416886169481929	1.51722979605133	0	-0.18128420054339	0.834198245408883	0.22072206436849	0.660102085677865	FALSE
L12_SEBORRKERAT	AB1_SEPSIS_IMPLICIT	PGS002085	64	18510	1206	454555	0.254164615109438	1.28938403889348	0.0517649821374269	0.43690016112928	1.5479015286009	0	-0.1473330789049	0.863006480285987	0.223185440334872	0.663195454998596	FALSE
L12_SEBORRKERAT	J10_UPPERDIS	PGS002085	3202	15372	55495	400266	0.505847243104958	1.65838998489547	1.40442284953089e-137	0.465532692448117	1.59286246873889	0	-0.17594332593309	0.838665512575598	2.04080939366182e-19	1.13619586281693e-16	TRUE
L12_SEBORRKERAT	K11_IBS	PGS002085	1484	17090	21861	433900	0.591868776824344	1.80736281916167	3.37456436222611e-97	0.448328271228441	1.56569258312929	0	-0.163626066871478	0.849059453985248	1.80340757524452e-09	2.53467166653975e-07	TRUE
L12_SEBORRKERAT	ASTHMA_IMMUNECOMORB	PGS002085	772	17802	16730	439031	0.0784432097081253	1.08160192892885	0.0483280233399622	0.435722758138791	1.54608009720194	0	0.0152176570881939	1.01533403521659	0.66783274091706	0.918021878779075	FALSE
L12_SEBORRKERAT	N14_POSTMENATRVAG	PGS002085	27	10129	524	245995	0.0345420411537062	1.03514554617435	0.860851127520585	0.416332225198714	1.51638956802072	0	-0.101313418924485	0.903649767559567	0.597557793627513	0.894332614322748	FALSE
L12_SEBORRKERAT	J10_ACUTEUPPERINFEC	PGS002085	2656	15918	24904	430857	1.11826070654495	3.0595281555592	0	0.471117574648179	1.6017833057121	0	-0.255565616595527	0.774478316262789	3.66386267416431e-33	4.72136047611861e-30	TRUE
L12_SEBORRKERAT	C3_URINARY_TRACT	PGS002085	29	18545	503	455258	0.185639800145945	1.20398850577908	0.375935855636764	0.436094932925456	1.5466556163225	0	0.1585349606333	1.17179289013063	0.321770491013594	0.746745296013715	FALSE
L12_SEBORRKERAT	K11_GIDISEASES	PGS002085	7826	10748	147867	307894	0.364305587997551	1.43951404516559	1.48429613026029e-114	0.472639812596367	1.60422345781971	0	-0.0875072490904306	0.916212229921496	1.89626661913351e-09	2.66192198304999e-07	TRUE
L12_SEBORRKERAT	O15_POSTPART_HEAMORRH_ALLW	PGS002085	38	10118	1481	245038	0.145425779297612	1.15653189278719	0.380743208499254	0.416659596101883	1.51688607110906	0	-0.171839023818111	0.842114722670855	0.314975176701745	0.741946127702303	FALSE
L12_SEBORRKERAT	AB1_VIRAL_SKIN_MUCOUS_MEMBRANE	PGS002085	3092	15482	42856	412905	0.764231429780667	2.14734335612046	3.00663173323193e-301	0.463775194332569	1.59006547452773	0	-0.176831807820995	0.837920704380956	4.31115085013658e-19	2.27851275898831e-16	TRUE
L12_SEBORRKERAT	Z21_PERSONAL_HISTORY_ALLERGY_DRUGS_MEDICAM_BIOLO_SUBST	PGS002085	434	18140	10873	444888	-0.0315587566718891	0.968934023442661	0.538681324088259	0.437566672707003	1.54893356678538	0	-0.0515832569032084	0.949724575543439	0.285265290659567	0.720469184214147	FALSE
L12_SEBORRKERAT	L12_PRURITUS	PGS002085	595	17979	5377	450384	1.01648508632229	2.76346433458513	1.71320761221311e-127	0.443854147918547	1.55870312894637	0	-0.234983512185354	0.790583884521827	5.1660709273784e-08	5.55803323188719e-06	TRUE
L12_SEBORRKERAT	AB1_OTHER_BACTERIAL	PGS002085	342	18232	6868	448893	0.149252968728831	1.16096664032046	0.0114385236928498	0.436162888740852	1.54676072413734	0	0.0123700685567459	1.01244689430791	0.818285167807637	0.961983915332553	FALSE
L12_SEBORRKERAT	H8_EXTERNAL	PGS002085	2302	16272	20418	435343	1.11190972510336	3.04015872158646	0	0.467710561149423	1.59633529436149	0	-0.26783957458042	0.765030501598068	2.13061990145264e-32	2.57217405534527e-29	TRUE
L12_SEBORRKERAT	CD2_NEOPLASM	PGS002085	3333	15241	61225	394536	0.192586137884008	1.21238093113782	2.07450408623836e-19	0.410745530156043	1.50794158207153	0	0.118064530636245	1.1253167264287	1.99306271942279e-11	3.9207611863664e-09	TRUE
L12_SEBORRKERAT	E4_OBESITY	PGS002085	772	17802	11159	444602	0.539806467345486	1.715674790956	4.2968153468142e-45	0.441271923911367	1.55468340046003	0	-0.121733223663815	0.885384536641991	0.00101673608194409	0.027582721037494	TRUE
L12_SEBORRKERAT	G6_POLYNEU	PGS002085	36	18538	1178	454583	-0.284113140804072	0.752681480900577	0.104484421840317	0.436491090267728	1.54726845668346	0	-0.0674665898033673	0.934758950574668	0.694709598118111	0.92647761724736	FALSE
L12_SEBORRKERAT	AB1_HEPATITIS_OTHER_VIRAL	PGS002085	52	18522	1437	454324	-0.0416580437078547	0.95919772819598	0.770333486089656	0.436802408475691	1.54775022451429	0	-0.158871142388164	0.853106281124854	0.263792497500317	0.701782276810864	FALSE
L12_SEBORRKERAT	F5_SUBSTANCE	PGS002085	122	18452	4489	451272	-0.264638997155645	0.767482963504331	0.00658062172258553	0.436157827042466	1.5467528949209	0	0.0244032128729215	1.02470340820847	0.789522987906328	0.954409244065598	FALSE
L12_SEBORRKERAT	R18_OTHER_SYMPTOMS_SIGNS_INVOLVI_DIGES_SYSTEM_ABDOMEN	PGS002085	375	18199	6568	449193	0.213779315356004	1.23834933995314	0.000205367722289187	0.434815483854859	1.54467801462176	0	0.0709370027279615	1.07351359531011	0.15046957157599	0.568507798547427	FALSE
L12_SEBORRKERAT	N14_CYSTITIS	PGS002085	893	17681	9047	446714	0.921277913699589	2.51249909629008	1.81140113665551e-148	0.44584966660148	1.56181665567852	0	-0.209034199952577	0.811367486439345	2.39723559692444e-09	3.30449706899123e-07	TRUE
L12_SEBORRKERAT	K11_FISSANAL	PGS002085	206	18368	3583	452178	0.379504102991375	1.46155962664886	5.28208499841164e-07	0.436286741389593	1.54695230641374	0	0.00606755801706547	1.00608600293354	0.928926555920144	0.986405572726704	FALSE
L12_SEBORRKERAT	D3_ANAEMIA_IRONDEF	PGS002085	555	18019	9337	446424	0.469192191143712	1.59870222563975	1.00953575633143e-25	0.440805623380844	1.55395861976154	0	-0.162706216611721	0.849840820859712	0.000239655305448723	0.0087422352644094	TRUE
L12_SEBORRKERAT	H7_EYEOTH	PGS002085	17	18557	541	455220	-0.571508012921234	0.56467326173912	0.0687956157920405	0.436010994053844	1.5465257972438	0	0.446407549091676	1.56268820893316	0.0648033539667887	0.395012865253418	FALSE
L12_SEBORRKERAT	L12_NAIL_INGROW	PGS002085	27	18547	683	455078	-0.0142739041407164	0.985827485049195	0.945004407514163	0.436386025489365	1.54710590180553	0	0.00689318167339667	1.00691699433374	0.972599096844282	0.994805633820049	FALSE
L12_SEBORRKERAT	ST19_INJURY_NERVES_WRIST_HAND_LEVEL	PGS002085	22	18552	489	455272	0.171105976651288	1.18661649600108	0.451696974837817	0.436439632884761	1.54718884034637	0	-0.0395499363458342	0.961221952880246	0.85343899980827	0.97070697371953	FALSE
L12_SEBORRKERAT	CD2_BENIGN_LIPO_SKIN_LIMBS	PGS002085	77	18497	1416	454345	0.20344778395402	1.22562115887955	0.107286070222204	0.436098626786975	1.54666132946471	0	0.0610678406161809	1.06297102435044	0.570438913496517	0.88288279660313	FALSE
L12_SEBORRKERAT	CHOLELITH_BROAD	PGS002085	743	17831	15221	440540	0.0961822833868623	1.10095973237298	0.0154986952998571	0.438394283309791	1.55021601123738	0	-0.0509153288926965	0.950359135086171	0.175387686386615	0.6044160674842	FALSE
L12_SEBORRKERAT	N14_OTHNONINFCERVIX	PGS002085	61	10095	1261	245258	0.157450857156358	1.170523233728	0.241425613869021	0.41658655856608	1.51677528553414	0	-0.0880080921138625	0.915753466312023	0.487219229884737	0.845569528347174	FALSE
L12_SEBORRKERAT	E4_OBESITYNAS	PGS002085	73	18501	2875	452886	-0.429760895749421	0.650664652809464	0.000432999103834194	0.436635969331584	1.54749263972832	0	-0.0920126064252239	0.912093651232203	0.44999661933292	0.826461270484013	FALSE
L12_SEBORRKERAT	O15_DELIV_PERIN_LACER	PGS002085	146	10010	6184	240335	-0.060771350826582	0.94103838282732	0.524794862385313	0.414362712441656	1.51340595851478	0	0.118678139802179	1.12600744297995	0.148570358069937	0.565612910026569	FALSE
L12_SEBORRKERAT	VWXY20_SURGI_OTHER_MEDICAL_PROCED_CAUSE_ABNORMAL_REACTION_PATIENT_COMPLICATION_WO_MENTION_MISAD_TIME_PROCED	PGS002085	454	18120	9357	446404	0.124820202729307	1.13294473438226	0.0146548150199292	0.436601117538036	1.54743870777414	0	-0.00996323169247664	0.990086236875155	0.828684690069517	0.964575561832091	FALSE
L12_SEBORRKERAT	E4_HYPERCHOL	PGS002085	548	18026	13115	442646	-0.1598766375374	0.852248918006863	0.000787702936619597	0.434308359118001	1.54389486878317	0	0.0676940814010527	1.07003791390384	0.107012719581237	0.492914365369409	FALSE
L12_SEBORRKERAT	M13_GANGLION	PGS002085	84	18490	1804	453957	0.160144333914974	1.17368026063413	0.153803957001106	0.437097293423439	1.54820670005895	0	-0.165791815367199	0.847222594555752	0.141919073230426	0.556032258772066	FALSE
L12_SEBORRKERAT	E4_HYTHYNAS	PGS002085	267	18307	5635	450126	-0.036669076068158	0.963995091617006	0.598508745975612	0.434023170503907	1.54345463032371	0	0.156377799278582	1.16926786821131	0.00662776576390208	0.106162737420447	FALSE
L12_SEBORRKERAT	L12_LICHENPLANUS_INCLAVO	PGS002085	59	18515	983	454778	0.320186783367044	1.37738501292076	0.018169945824708	0.436587802439897	1.54741810361306	0	-0.0430452918676459	0.957868005453628	0.743257287420988	0.941783319115016	FALSE
L12_SEBORRKERAT	N14_OTHNONINFVULV	PGS002085	52	10104	1211	245308	0.0847678856573008	1.08846438917825	0.54834042448973	0.417213717725357	1.51772684340495	0	-0.224574262243165	0.798856249640004	0.109650261808026	0.497674164524426	FALSE
L12_SEBORRKERAT	O15_ABORT_SPONTAN	PGS002085	301	9855	4897	241622	0.631676549570124	1.88076112676043	1.60560907900797e-25	0.420084880786009	1.52209074639458	0	-0.135075908049448	0.873649592134532	0.0223478023257263	0.226826660747274	FALSE
L12_SEBORRKERAT	N14_OTHDISMALEGEN	PGS002085	532	7886	6027	203215	0.832851351981902	2.29986713064567	1.26163996840941e-70	0.469194205267225	1.59870544562674	0	-0.172024959706301	0.841958157877895	0.000100716831959473	0.00432298354182936	TRUE
L12_SEBORRKERAT	I9_LBBB	PGS002085	21	18553	511	455250	-0.148128156726308	0.862320595675733	0.535503507473904	0.43625986811052	1.54691073529127	0	0.125250378654948	1.13343220477356	0.578606065772028	0.886692399300663	FALSE
L12_SEBORRKERAT	E4_DM2	PGS002085	394	18180	11701	444060	-0.302866523264436	0.738697688746505	3.14516967089951e-08	0.436109144391255	1.54667759672208	0	0.00625489876423165	1.00627450149322	0.90140177271105	0.980241907267403	FALSE
L12_SEBORRKERAT	CD2_BENIGN_SKIN_EYELID	PGS002085	50	18524	659	455102	0.497054115724999	1.64387147560976	0.0012650000631026	0.436482098564665	1.54725454416749	0	-0.0717318132474279	0.930780485337128	0.603110637910593	0.896526591991897	FALSE
L12_SEBORRKERAT	AB1_CANDIDIASIS	PGS002085	363	18211	3606	452155	0.998480957897735	2.71415577853097	4.27174473197075e-78	0.442296685321069	1.5562773966065	0	-0.324665700198714	0.72276893477083	3.59767093076468e-09	4.83715924627831e-07	TRUE
L12_SEBORRKERAT	J10_INFLUPNEU	PGS002085	548	18026	10992	444769	0.182364612939196	1.2000516684866	6.58036777868152e-05	0.438305082915931	1.55007773752573	0	-0.0631757631262499	0.938778456551215	0.136179483046928	0.546968990393153	FALSE
L12_SEBORRKERAT	ASTHMA_PNEUMONIA_AND_SEPSIS	PGS002085	67	18507	1320	454441	0.242053812806573	1.27386274110108	0.0601065550715802	0.436592499687004	1.54742537223534	0	-0.0521295917806894	0.94920584959576	0.673193542851898	0.91952619670756	FALSE
L12_SEBORRKERAT	H8_PERFORATION	PGS002085	62	18512	1131	454630	0.353301710994641	1.42376064287768	0.00553333381379906	0.437793146076475	1.54928439871488	0	-0.470399899765901	0.624752379990392	0.000367734748344869	0.0123788561250884	TRUE
L12_SEBORRKERAT	J10_SINUSITIS	PGS002085	1546	17028	14288	441473	1.08942694849344	2.97257014858958	0	0.458597146888209	1.581853319873	0	-0.281866619963227	0.75437429629452	7.15819507355847e-26	6.31506981997134e-23	TRUE
L12_SEBORRKERAT	ST19_SEQUEL_INJURI_LOWER_LIMB	PGS002085	13	18561	501	455260	-0.354525909607397	0.701505941612468	0.224816614815276	0.436438070458626	1.54718642297998	0	-0.0751359318177987	0.927617385040788	0.794106644828258	0.95604231364094	FALSE
L12_SEBORRKERAT	K11_PULPITIS_2_ONLYAVO	PGS002085	62	18512	1793	453968	-0.230450211964812	0.79417597447929	0.125662292027917	0.435421098439947	1.5456137774839	0	0.287664764154513	1.33331025580336	0.0165160611571295	0.189932219190702	FALSE
L12_SEBORRKERAT	K11_CARIES_1	PGS002085	62	18512	1793	453968	-0.230450211964812	0.79417597447929	0.125662292027917	0.435421098439947	1.5456137774839	0	0.287664764154513	1.33331025580336	0.0165160611571295	0.189932219190702	FALSE
L12_SEBORRKERAT	F5_ALCOHOL_DEPENDENCE	PGS002085	19	18555	1104	454657	-0.563663413650784	0.569120317074601	0.0146484698196705	0.436815247539031	1.54777009630502	0	-0.514906257691095	0.597556608328936	0.0323716411635767	0.280139281978482	FALSE
L12_SEBORRKERAT	I9_NONRHEVALV	PGS002085	166	18408	2779	452982	0.201308581840628	1.22300210984265	0.0207716687605031	0.434992608558753	1.54495163948986	0	0.124169400595229	1.13220765140493	0.0617163303590015	0.385519257960747	FALSE
L12_SEBORRKERAT	H7_LIDLACRIMALORBIT	PGS002085	1277	17297	15994	439767	0.643966265803026	1.90401776332492	1.34975550378907e-100	0.445489308392519	1.56125394362079	0	-0.134656362109274	0.874016205174176	2.73702913564858e-06	0.000197052352485414	TRUE
L12_SEBORRKERAT	PAIN	PGS002085	1715	16859	36933	418828	0.11254909362664	1.11912719757695	5.22911914037969e-05	0.430043528488237	1.53732443950068	0	0.0634977700815662	1.06555710969338	0.0085157281282048	0.125372506748081	FALSE
L12_SEBORRKERAT	R18_CONVU_NOT_ELSEW_CLASSIFIED	PGS002085	34	18540	894	454867	0.0497019321525218	1.05095779295837	0.787480907055845	0.436325248119298	1.54701187563497	0	0.0401132985461474	1.04092870322039	0.809174960240358	0.959408841609509	FALSE
L12_SEBORRKERAT	M13_MUSCULOSKELEOTH	PGS002085	172	18402	1740	454021	0.926667075762349	2.52607591207345	4.96245539436519e-32	0.437916663450181	1.54947577407378	0	-0.167062860809332	0.846146420216599	0.0286308513661693	0.262031910131804	FALSE
L12_SEBORRKERAT	VIT_DEF	PGS002085	38	18536	576	455185	0.491829410306143	1.63530512920815	0.00267601408945848	0.437346800370503	1.54859303658092	0	-0.49681732310649	0.608464125995662	0.00370811550027806	0.0712355695973015	FALSE
L12_SEBORRKERAT	I9_VARICVE	PGS002085	842	17732	13536	442225	0.389872652302076	1.47679271575458	3.36553402628298e-26	0.441467305951027	1.55498718735012	0	-0.114178817703287	0.892098418628466	0.00130079200091901	0.0330494534783783	TRUE
L12_SEBORRKERAT	R18_POLYURIA	PGS002085	117	18457	2387	453374	0.0524455259234558	1.05384515327336	0.609189824822552	0.435947672381362	1.54642787174422	0	0.0608259023575499	1.06271388209936	0.474127286915444	0.839427673440122	FALSE
L12_SEBORRKERAT	K11_DISLIVOTH	PGS002085	129	18445	1734	454027	0.600899389885964	1.82375833278952	8.16916537663876e-11	0.437283523085375	1.54849504891803	0	-0.155397174454458	0.856075098792462	0.0747346133942511	0.422037684817562	FALSE
L12_SEBORRKERAT	F5_PSYCH_INCLAVO	PGS002085	2387	16187	46507	409254	0.338021719993832	1.40217095821914	6.17679858515691e-48	0.445449783603963	1.56119223660828	0	-0.0721319897884461	0.930408083340299	0.000932745014681503	0.0257646098853064	TRUE
L12_SEBORRKERAT	CD2_BENIGN_COLON_NOS_EXALLC	PGS002085	117	18457	1802	453959	0.299321195471263	1.3489428282249	0.00288525200093021	0.436294295614402	1.54696399248337	0	0.00900791514279041	1.00904860850608	0.917822579829697	0.984329231266143	FALSE
L12_SEBORRKERAT	CD2_BENIGN_COLON_EXALLC	PGS002085	259	18315	4130	451631	0.246749564544695	1.27985855068102	0.000310758505180588	0.435708472775448	1.54605801104375	0	0.0354148976948517	1.03604947417771	0.532597324121531	0.866436877267838	FALSE
L12_SEBORRKERAT	PNEUMONIA	PGS002085	542	18032	10860	444901	0.182243647932738	1.19990651300832	7.3590546448478e-05	0.438224297302692	1.54995251860315	0	-0.0611032056098028	0.940726146550201	0.150820665148321	0.568990804096403	FALSE
L12_SEBORRKERAT	N14_OTHNONINFUTER	PGS002085	166	9990	3605	242914	0.0788699512644963	1.08206359191776	0.348034436586032	0.4154767340776	1.5150928649472	0	0.0388947376518067	1.03966104072768	0.620792519611549	0.902638950381091	FALSE
L12_SEBORRKERAT	E4_METABOLIA	PGS002085	777	17797	17942	437819	-0.0763678195950159	0.926475368085009	0.0539587169388328	0.435806031267523	1.54620884948964	0	0.0130685987708608	1.01315436612023	0.715520135494148	0.932645057275456	FALSE
L12_SEBORRKERAT	GOUT_NOS	PGS002085	43	18531	942	454819	-0.159960169650258	0.85217773082731	0.373500084687003	0.435430094957715	1.54562768268826	0	0.267987800399905	1.30733119099993	0.0137574179563353	0.170383658420773	FALSE
L12_SEBORRKERAT	Z21_SUPERV_HIGH_R_PREGNAC	PGS002085	21	10135	1111	245408	-0.518059908259496	0.595675091973376	0.0623891096137217	0.415138451688476	1.51458042239313	0	0.475204404854824	1.60834291698916	0.0299218877880371	0.268414663014032	FALSE
L12_SEBORRKERAT	Z21_PERSONS_W_POTEN_HEALTH_HAZARDS_RELATED_COMMUNICAB_DISEA	PGS002085	27	18547	841	454920	-0.398279161319769	0.671474551773155	0.109397842350868	0.435552763065544	1.54581729354087	0	0.509861462069568	1.6650605049302	0.0016110394413858	0.038744083744344	TRUE
L12_SEBORRKERAT	N14_CERVICAL_DYSPLASIA_NOS	PGS002085	22	10134	492	246027	0.215165812719102	1.24006749888374	0.321798540637404	0.416390470771528	1.51647789357198	0	-0.172410786452079	0.841633370561605	0.458008110591975	0.831034216223275	FALSE
L12_SEBORRKERAT	ST19_FRACT_LOWER_LEG_INCLU_ANKLE	PGS002085	138	18436	3399	452362	-0.032904459612783	0.967631003013632	0.719506499979355	0.436318308987414	1.54700114075278	0	0.00991261624308615	1.00996190896212	0.905504276778141	0.981109820454714	FALSE
L12_SEBORRKERAT	CD2_BENIGN_TRANSVERSE_COLON_EXALLC	PGS002085	31	18543	539	455222	0.0849619591896871	1.08867565180671	0.673360342639426	0.436184211010554	1.54679370493828	0	0.0750910007683729	1.07798224363377	0.591792198017608	0.892011558349087	FALSE
L12_SEBORRKERAT	E4_LIPOPROT	PGS002085	593	17981	14486	441275	-0.178739024291582	0.836324131201804	9.49258874655622e-05	0.434270216175094	1.54383598121241	0	0.0635680472583742	1.06563199667017	0.118289457310238	0.513955950901522	FALSE
L12_SEBORRKERAT	Z21_OTHER_MEDICAL_CARE	PGS002085	235	18339	6102	449659	-0.0239124676145337	0.976371170115201	0.73175570264841	0.43687186034893	1.54785772239961	0	-0.0407056655442307	0.960111682312802	0.541190826367303	0.869816440354886	FALSE
L12_SEBORRKERAT	M13_TOEDEFORMOTH	PGS002085	62	18512	929	454832	0.341231369732701	1.40667866608091	0.0112671423978903	0.436565850757916	1.54738413555578	0	-0.0514318799371627	0.949868352850275	0.690117775005387	0.924936809759188	FALSE
L12_SEBORRKERAT	I9_HYPTENSESS	PGS002085	5019	13555	115523	340238	-0.0906465915053167	0.913340436137655	6.64153587201627e-07	0.427048819012632	1.53272748614008	0	0.0339792888397961	1.03456317950248	0.0350914093947814	0.292352411583888	FALSE
L12_SEBORRKERAT	FALLS	PGS002085	429	18145	9679	446082	0.0493837646472103	1.05062346552808	0.338115350101168	0.43739989234303	1.54867525662247	0	-0.0458539474501621	0.955181458691157	0.357666743494731	0.771973825770242	FALSE
L12_SEBORRKERAT	BLEEDING	PGS002085	286	18288	6750	449011	0.0379659437269242	1.03869585816635	0.534670344573046	0.439124693048019	1.55134871772791	0	-0.185148639588567	0.830980758033959	0.00216593292931739	0.0483478809695677	TRUE
L12_SEBORRKERAT	N14_CALCUKIDUR	PGS002085	300	18274	6159	449602	0.10636603120448	1.11222891249655	0.0931100290095158	0.435923494263025	1.54639048248014	0	0.0210913128501096	1.02131530659128	0.687427924794884	0.923939222300195	FALSE
L12_SEBORRKERAT	ASTHMA_OBESITY	PGS002085	109	18465	1807	453954	0.429597442278023	1.53663881320318	1.87768127264762e-05	0.436912918099848	1.54792127526109	0	-0.0892240506620388	0.914640624778344	0.379387105336801	0.7865168428964	FALSE
L12_SEBORRKERAT	ST19_COMPLICATIO_CARDIAC_VASCULAR_PROSTHET_DEVICES_IMPLANTS_GRAFTS	PGS002085	32	18542	1107	454654	-0.614213200007372	0.541066438948674	0.00533432893600314	0.435766850120272	1.54614826843985	0	0.372155350164362	1.45085835487069	0.0332417539984377	0.284382387182815	FALSE
L12_SEBORRKERAT	M13_ARTHRITISNAS	PGS002085	130	18444	3124	452637	-0.151662894749982	0.859277899013443	0.114171796031544	0.436189932839511	1.54680255545261	0	0.0305785804881888	1.0310509073492	0.713154723416972	0.931954703508909	FALSE
L12_SEBORRKERAT	IBD_INFECTIONS	PGS002085	125	18449	2243	453518	0.278856420512393	1.32161757307231	0.00265709129335651	0.437390994604884	1.54866147697687	0	-0.151828612233061	0.859135513440968	0.0888522246646958	0.454930288417866	FALSE
L12_SEBORRKERAT	O15_LABOUR_OTHER	PGS002085	18	10138	868	245651	-0.190126613476023	0.826854436401084	0.471610717601611	0.415731701477891	1.51547921348722	0	0.175481472988298	1.19181990758534	0.429758441649455	0.815659988092943	FALSE
L12_SEBORRKERAT	Z21_PRESENCE_OTH_FUNCTIONAL_IMPLANTNTS	PGS002085	177	18397	4336	451425	-0.26020797534555	0.77089124275785	0.00209070120660873	0.435356136558252	1.54551337476575	0	0.103200982439898	1.10871421877368	0.137377080088716	0.548718128725289	FALSE
L12_SEBORRKERAT	D3_COAGDEF_PURPUR_HAEMORRHAGIC	PGS002085	143	18431	2368	453393	0.405185467310563	1.49958059744736	6.92444223526262e-06	0.436513273935372	1.54730278115338	0	-0.0247240044207973	0.975579130402237	0.758128769333785	0.946118305738337	FALSE
L12_SEBORRKERAT	G6_TIA	PGS002085	69	18505	1127	454634	0.218318545524113	1.24398326981416	0.0945309149113518	0.436186384245066	1.5467970664874	0	0.0341543815618191	1.03474433984515	0.731773181858326	0.938009686616681	FALSE
L12_SEBORRKERAT	THYROID_DISORDER_IBD	PGS002085	54	18520	1251	454510	-0.00983603951455198	0.99021217610903	0.947586264677542	0.436167545389438	1.54676792687525	0	0.0688272592149328	1.071251144401	0.577671684346239	0.886130271146573	FALSE
L12_SEBORRKERAT	I9_PAD	PGS002085	44	18530	1466	454295	-0.446015776117289	0.640173672527039	0.00892478226160827	0.435973884232996	1.54646840701341	0	0.159940198387215	1.17344069524744	0.262198111690956	0.700351143154211	FALSE
L12_SEBORRKERAT	T1D_WIDE	PGS002085	56	18518	2356	453405	-0.492146036668765	0.61131308518691	0.000484528079781235	0.436423362323386	1.54716366692018	0	-0.0409826835835395	0.959845750892651	0.766877478213857	0.948235035216013	FALSE
L12_SEBORRKERAT	T1D_ICD9_10	PGS002085	56	18518	2356	453405	-0.492146036668765	0.61131308518691	0.000484528079781235	0.436423362323386	1.54716366692018	0	-0.0409826835835395	0.959845750892651	0.766877478213857	0.948235035216013	FALSE
L12_SEBORRKERAT	ST19_INJURI_ANKLE_FOOT	PGS002085	41	18533	1170	454591	-0.151770761410509	0.859185216574774	0.363152385059311	0.436326661279693	1.54701406181243	0	0.0241100127660355	1.02440300910034	0.882643703515312	0.976198509544906	FALSE
L12_SEBORRKERAT	I9_ARTOTH	PGS002085	154	18420	1848	453913	0.701183267880188	2.01613692667469	8.01300596606287e-17	0.437282568220077	1.54849357031455	0	-0.102082377797422	0.902955165147344	0.21693316064688	0.65545156036328	FALSE
L12_SEBORRKERAT	G6_PLANTAR	PGS002085	27	18547	600	455161	-0.00808256986721269	0.991950006275218	0.968641430640373	0.436479316986774	1.54725024036444	0	-0.0608535600320648	0.940961023989387	0.755618874925759	0.94541910541634	FALSE
L12_SEBORRKERAT	Z21_ACQUI_ABSENCE_ORGANS_NOT_ELSEW_CLASSIFIED	PGS002085	223	18351	4953	450808	-0.0130340080173026	0.987050566816742	0.861379929000395	0.435314693122247	1.54544932470835	0	0.0872677808619788	1.09118884008723	0.175000877681248	0.604060673208595	FALSE
L12_SEBORRKERAT	AB1_VIRAL_CNS	PGS002085	48	18526	950	454811	0.209106645727528	1.2325764405325	0.164141456128947	0.436713456875872	1.54761255577872	0	-0.120149311855765	0.886788018866859	0.389034867639077	0.792343862646477	FALSE
L12_SEBORRKERAT	I9_UAP	PGS002085	126	18448	3490	452271	-0.413554639220863	0.661295400727833	8.01855244958061e-05	0.434575337004651	1.54430710959959	0	0.234532405554487	1.26431744267972	0.00205996613626849	0.0468684094792057	TRUE
L12_SEBORRKERAT	N14_FEMALEGENNONINF	PGS002085	3015	7141	56565	189954	0.379374469236884	1.4613701714672	7.81123261580308e-61	0.430224798932302	1.53760313624348	1.38812865039082e-295	-0.0482988402814149	0.95284899486416	0.0257800649619697	0.247150722256824	FALSE
L12_SEBORRKERAT	G6_CARPTU	PGS002085	282	18292	6135	449626	0.0405111478153168	1.04134291833635	0.529132145393652	0.436712009810118	1.54761031628321	0	-0.0208720247024503	0.979344288426825	0.719954384198151	0.934188607090608	FALSE
L12_SEBORRKERAT	AB1_VIRAL_NOS	PGS002085	421	18153	4908	450853	0.838046291428718	2.31184588864671	1.90169449010357e-61	0.440014341423326	1.55272948670254	0	-0.155838461991362	0.855697406862211	0.00220777431406282	0.0490517668599839	TRUE
L12_SEBORRKERAT	ST19_OTHER_COMPLICATIO_SURGI_MEDICAL_CARE_NOT_ELSEW_CLASSIFIED	PGS002085	19	18555	493	455268	-0.263882418688183	0.768063844301905	0.334927526515596	0.436088845897792	1.54664620181563	0	0.216345321028963	1.24153103175838	0.205761520631206	0.642032155186348	FALSE
L12_SEBORRKERAT	COPD_CVDMETABOCOMORB	PGS002085	1959	16615	45273	410488	-0.104873493989471	0.900438426254397	6.58842586939238e-05	0.43274640343539	1.54148525576379	0	0.0332470782077189	1.03380593860664	0.152221047234593	0.57127613025119	FALSE
L12_SEBORRKERAT	E4_VOLUME	PGS002085	25	18549	637	455124	0.0139102332901538	1.01400743074209	0.946754884133191	0.43656227339179	1.54737860000609	0	-0.124352662327189	0.883068361019108	0.529194475549759	0.864937346939955	FALSE
L12_SEBORRKERAT	I9_STR_EXH	PGS002085	272	18302	6282	449479	-0.0666162201957484	0.935554179247913	0.311678216957855	0.436490450994653	1.54726746755671	0	-0.00483058928553614	0.995181059246913	0.933479619706975	0.987305115741078	FALSE
L12_SEBORRKERAT	SLEEP	PGS002085	641	17933	7976	447785	0.69947921125385	2.01270424076142	1.37513673797321e-63	0.441866793015087	1.55560850871291	0	-0.168252701520641	0.845140239474208	3.46051950360685e-05	0.00176391138146517	TRUE
L12_SEBORRKERAT	N14_DYSPLACERVUT	PGS002085	488	9668	6562	239957	0.765077422831894	2.14916076232645	1.17008027890253e-57	0.424055179154964	1.52814591325785	0	-0.17907070528535	0.836046784380732	0.000121343728350389	0.00508093082039044	TRUE
L12_SEBORRKERAT	ST19_POISO_DRUGS_MEDICAM_BIOLO_SUBST	PGS002085	67	18507	2500	453261	-0.286705600598462	0.750732711567881	0.0387856690258997	0.435900807875931	1.54635540086499	0	0.145847566074846	1.15701980553736	0.240062138140593	0.680679206179472	FALSE
L12_SEBORRKERAT	ST19_INTRACR_INJURY	PGS002085	25	18549	546	455215	0.221023392736906	1.2473526092142	0.288725868170255	0.436530863746878	1.54732999815701	0	-0.106780320239036	0.89872308257802	0.603885589548359	0.896920802068458	FALSE
L12_SEBORRKERAT	M13_ARTHTROSIS_COX	PGS002085	344	18230	5710	450051	0.207852072731366	1.23103105301792	0.00028001181870543	0.437972768401789	1.54956270977584	0	-0.0830355794077326	0.920318402253927	0.11765959453393	0.512896430933374	FALSE
L12_SEBORRKERAT	COPD_ASTHMA_PNEUMONIA_SEPSIS	PGS002085	543	18031	10872	444889	0.180604985587274	1.19794188151083	8.64539840428681e-05	0.438053345623017	1.54968757426366	0	-0.0551007249546877	0.946389818080973	0.193149014873587	0.627478520743901	FALSE
L12_SEBORRKERAT	C3_COLORECTAL_EXALLC	PGS002085	117	18457	2136	453625	0.205466773650135	1.22809817506432	0.0322429156596948	0.437379012324348	1.54864292059177	0	-0.160256181359073	0.851925513572465	0.084002964482144	0.444051068884962	FALSE
L12_SEBORRKERAT	C3_PROSTATE	PGS002085	153	8265	2842	206400	0.0184136177390107	1.01858419376352	0.836190529814984	0.45995765329453	1.58400690610029	0	-0.00697565474163515	0.993048618664142	0.926415097873381	0.98626061963143	FALSE
L12_SEBORRKERAT	C3_PROSTATE_EXALLC	PGS002085	153	8265	2842	206400	0.0184136177390107	1.01858419376352	0.836190529814984	0.45995765329453	1.58400690610029	0	-0.00697565474163515	0.993048618664142	0.926415097873381	0.98626061963143	FALSE
L12_SEBORRKERAT	M13_LIMBPAIN	PGS002085	163	18411	3562	452199	0.0161526393696923	1.01628379848604	0.855123083681378	0.435409345895966	1.54559561269675	0	0.109987641842288	1.11626427540367	0.146394115776236	0.562623149089612	FALSE
L12_SEBORRKERAT	ST19_OPEN_WOUND_WRIST_HAND	PGS002085	83	18491	2053	453708	0.0265620393042118	1.02691795456087	0.822229846722756	0.436579960566653	1.54740596900401	0	-0.0415600408771689	0.959291736895015	0.700873680841145	0.928318749341835	FALSE
L12_SEBORRKERAT	AB1_BACT_INTEST_OTH	PGS002085	89	18485	1599	454162	0.232269770097765	1.26145998711456	0.0419153360986662	0.436404093722913	1.54713385552883	0	-0.00631602750235741	0.993703876672196	0.949143567964043	0.990358412425028	FALSE
L12_SEBORRKERAT	H7_CONJUNCTIVA	PGS002085	1843	16731	16504	439257	1.08253283137502	2.95214738120676	0	0.458532694321676	1.5817513686522	0	-0.227415686739598	0.796589581731041	5.06627728805212e-20	2.96449596740878e-17	TRUE
L12_SEBORRKERAT	WEIGHTLOSS	PGS002085	108	18466	2186	453575	0.0615873036830589	1.06352334198064	0.575036035581886	0.435487289135417	1.54571608612066	0	0.136549586026935	1.14631171741023	0.121774463277683	0.52098592324359	FALSE
L12_SEBORRKERAT	ST19_FRACT_LUMBAR_SPINE_PELVIS	PGS002085	31	18543	687	455074	-0.0509078293373804	0.950366262383801	0.807930580644008	0.435774635919907	1.54616030648734	0	0.273433981987767	1.31447057761284	0.0487987963354614	0.344671129532228	FALSE
L12_SEBORRKERAT	CD2_BENIGN_MELANOCYTIC_TRUNK	PGS002085	58	18516	742	455019	0.562669792046503	1.75535267658219	0.000250390268322771	0.435336997216269	1.5454837949398	0	0.138683537770954	1.14876050316483	0.130975099301988	0.538376541732745	FALSE
L12_SEBORRKERAT	J10_PLEUREFFUSION	PGS002085	78	18496	1638	454123	0.135863527153233	1.14552554979394	0.252824502054883	0.43654747068398	1.54735569478234	0	-0.0297521285386427	0.970686109115753	0.794890365942048	0.956273129862289	FALSE
L12_SEBORRKERAT	H7_RETINALDETACHBREAK	PGS002085	29	18545	626	455135	-0.0638128388437337	0.938180574060879	0.761910050865095	0.43622390922147	1.54685511109987	0	0.101978477353033	1.1073596381609	0.556012599591563	0.876613148830077	FALSE
L12_SEBORRKERAT	D3_NUTRIANAEMIA	PGS002085	630	17944	10986	444775	0.412673117127816	1.51085107386769	1.82846237419863e-22	0.440435967389708	1.55338429580546	0	-0.127321808317658	0.880450290775432	0.00207401021654992	0.0470011199813607	TRUE
L12_SEBORRKERAT	KRA_PSY_ANYMENTAL_SUICID_PREG_NERV	PGS002085	50	18524	2190	453571	-0.300041572685084	0.74078742351929	0.0400992110776103	0.436779410468011	1.54771462975204	0	-0.167924422620954	0.845417726726216	0.261536542347643	0.699979905283816	FALSE
L12_SEBORRKERAT	DUODENAL_ULCER_UNSPE_ACUTE_CHRONIC_WO_HAEMORRHAGE_PERFORATION	PGS002085	72	18502	1269	454492	0.258753716621366	1.29531475104756	0.0390890234987616	0.436574448941671	1.54739744030612	0	-0.0475605387684924	0.95355274447639	0.676651256384951	0.920763381176019	FALSE
L12_SEBORRKERAT	M13_SOFTOVERUSE	PGS002085	649	17925	6548	449213	0.89573876877725	2.44914447274812	5.62561920783063e-106	0.443210664732631	1.55770045232843	0	-0.202688311561325	0.81653270557091	4.30592501939151e-07	3.79583342524192e-05	TRUE
L12_SEBORRKERAT	PULM_PSYCH_COMORB	PGS002085	1991	16583	40977	414784	0.274979899254796	1.31650421188594	6.2340806823313e-28	0.444475975092822	1.55967267432217	0	-0.0776250079185638	0.925311345921048	0.00100509557312434	0.027330995258916	TRUE
L12_SEBORRKERAT	ASTHMA_ACUTE_RESPIRATORY_INFECTIONS	PGS002085	704	17870	8348	447413	0.829063976042069	2.29117314330186	1.08402221074563e-99	0.445146203583317	1.56071836176996	0	-0.253117507740847	0.776376646197656	1.52346297309535e-10	2.5322162530197e-08	TRUE
L12_SEBORRKERAT	O15_POSTPART_HEAMORRH	PGS002085	38	10118	1481	245038	0.145425779297612	1.15653189278719	0.380743208499254	0.416659596101883	1.51688607110906	0	-0.171839023818111	0.842114722670855	0.314975176701745	0.741946127702303	FALSE
L12_SEBORRKERAT	R18_ABNORMAL_FINDI_EXAMI_OTHER_BODY_FLUIDS_SUBST_TISSU_WO_DIAGNOSIS	PGS002085	71	18503	1812	453949	0.0667083909314258	1.06898370737598	0.575280159164036	0.437808403110259	1.54930803637961	0	-0.417180630682304	0.658901891296135	0.00088236703950233	0.0247007790025962	TRUE
L12_SEBORRKERAT	R18_SPEECH_DISTU_NOT_ELSEW_CLASSIFIED	PGS002085	24	18550	553	455208	-0.0857234519486353	0.917848025208237	0.708796567963911	0.436101749113619	1.54666615865413	0	0.172820867247229	1.1886531592993	0.280931297484401	0.717174999447976	FALSE
L12_SEBORRKERAT	CD2_NONHODGKIN_NAS_EXALLC	PGS002085	28	18546	716	455045	-0.0709616892882894	0.931497577779178	0.732299683833708	0.436253568901388	1.54690099100774	0	0.0803718540690026	1.08368996728426	0.632713794002306	0.906650502355646	FALSE
L12_SEBORRKERAT	O15_COMPLIC_PUERP	PGS002085	13	10143	706	245813	-0.217834345344737	0.804258659823187	0.450575326896863	0.416156216387511	1.51612269358235	0	-0.0842085479233143	0.919239530608707	0.767479937802272	0.9485055654874	FALSE
L12_SEBORRKERAT	I9_NCMI	PGS002085	71	18503	1936	453825	-0.232637398404896	0.792440861756079	0.0667570364163827	0.436522103509279	1.54731644323795	0	-0.032571672976145	0.967953071267665	0.780215122875331	0.951790180963708	FALSE
L12_SEBORRKERAT	J10_NASALPOLYP	PGS002085	281	18293	4541	451220	0.402783309941863	1.49598269196293	5.39758411204282e-11	0.439384273072911	1.55175146913752	0	-0.204656841198847	0.814926917778968	0.000795651063457805	0.0229045253930343	TRUE
L12_SEBORRKERAT	G6_MIGRAINE	PGS002085	969	17605	18768	436993	0.318945802610847	1.37567676479661	4.7096587929966e-20	0.441794707733954	1.55549637627782	0	-0.110341802543309	0.895527989234433	0.000793077228502711	0.0228418988404116	TRUE
L12_SEBORRKERAT	M13_OSTEOMYELITIS	PGS002085	74	18500	1272	454489	0.352497645898354	1.4226163067613	0.00371532602319994	0.436854521193748	1.54783088408704	0	-0.113265021222605	0.892913987599106	0.309296255972205	0.737674818660766	FALSE
L12_SEBORRKERAT	APPENDACUT_NOCOMPLIC	PGS002085	85	18489	1748	454013	0.248356026461351	1.28191624706431	0.0335213927923401	0.43646972699058	1.54723540231167	0	-0.0203868052918809	0.979819600591218	0.849461717584997	0.969855994390283	FALSE
L12_SEBORRKERAT	AB1_SCABIES	PGS002085	134	18440	1512	454249	0.905795699331054	2.47389962037896	1.08643384779382e-24	0.438080730827494	1.54973001335586	0	-0.245946698034143	0.781963904027992	0.00314426983016978	0.0634206855931255	FALSE
L12_SEBORRKERAT	K11_DISORD_TEETH	PGS002085	54	18520	1403	454358	0.0162640949227754	1.01639707527144	0.905857220945354	0.437608804807053	1.54899882798417	0	-0.506089016303422	0.602848705752006	0.000501994269295813	0.0159084605573358	TRUE
L12_SEBORRKERAT	R18_ABNORMAL_FINDI_DIAGNOST_IMAGI_FUNCTION_STUDI_WO_DIAGNOSIS	PGS002085	171	18403	3869	451892	0.0511288237281132	1.05245846617381	0.526898653488861	0.437025935907588	1.54809622781637	0	-0.0682467933573585	0.934029932747435	0.368957966086966	0.779555028877331	FALSE
L12_SEBORRKERAT	H8_NONSUPPNAS	PGS002085	322	18252	3399	452362	0.921689311171456	2.51353294471309	4.68931365961751e-59	0.44054474546207	1.55355327914547	0	-0.241377949224461	0.785544674275048	3.08700412172418e-05	0.00160490629516003	TRUE
L12_SEBORRKERAT	H7_RETINOPATHYDIAB	PGS002085	14	18560	690	455071	-0.907565981872222	0.403505168625968	0.00511462300433459	0.43605523530971	1.54659421900082	0	0.394664050649334	1.48388559677172	0.131144407402762	0.538648776858073	FALSE
L12_SEBORRKERAT	E4_ENDONUTRMET	PGS002085	2615	15959	57949	397812	0.0449336713421025	1.04595848058559	0.0459341650496123	0.443228670873271	1.55772850075437	0	-0.0499183836009891	0.951307063589243	0.0177376643488954	0.197351304699856	FALSE
L12_SEBORRKERAT	SPONDYLOPATH_COMORB	PGS002085	1892	16682	38506	417255	0.088259749988037	1.09227180277127	0.000804438385963811	0.435729904245928	1.54609114569544	0	0.00716249746221819	1.00718820949797	0.76125273664598	0.946926112758436	FALSE
L12_SEBORRKERAT	M13_OSTEOPOROSIS	PGS002085	147	18427	2222	453539	0.343580873429336	1.40998754840034	8.14165025250346e-05	0.436952551965777	1.54798262658117	0	-0.0700635411645521	0.932334576399031	0.390651009210401	0.793184632930855	FALSE
L12_SEBORRKERAT	R18_OTHER_SYMPTOMS_SIGNS_INVOLVI_COGNITIVE_FUNCTIONS_AWARE	PGS002085	26	18548	836	454925	-0.315323933667702	0.729552509367708	0.131612428431183	0.436422842673526	1.54716286293701	0	-0.027170192963869	0.973195596385945	0.891404971951656	0.978181543699308	FALSE
L12_SEBORRKERAT	DM1_RETINOPATHY	PGS002085	16	18558	662	455099	-0.598811898410018	0.549464067572162	0.024926566739702	0.436455897704565	1.54721400529871	0	-0.0296056467516125	0.970828307366135	0.896231350937228	0.979315356392927	FALSE
L12_SEBORRKERAT	COPD_COMORB	PGS002085	6055	12519	123194	332567	0.205679055079521	1.22835890517345	3.78694190247252e-34	0.444319432511964	1.55942853824578	0	-0.0243770189832967	0.975917700889733	0.111398228252893	0.501006856845427	FALSE
L12_SEBORRKERAT	L12_ROSACEA	PGS002085	254	18320	2955	452806	0.762686269852566	2.14402792930667	3.31516116327787e-31	0.437918264382561	1.54947825468171	0	-0.107250475420306	0.898300642578178	0.0866455496422597	0.44962295335984	FALSE
L12_SEBORRKERAT	O15_MATERN_CARE	PGS002085	216	9940	7857	238662	0.183605002057081	1.20154112307776	0.0121676586166235	0.418833454568207	1.52018715348014	0	-0.14151683379197	0.86804056304764	0.0489520248627734	0.345107562543752	FALSE
L12_SEBORRKERAT	I9_DVTANDPULM	PGS002085	224	18350	5231	450530	-0.0254285072571113	0.974892074182764	0.723509418397803	0.436266775006117	1.54692141967912	0	0.0101903145112777	1.01024241258106	0.878142663901225	0.975294547797445	FALSE
L12_SEBORRKERAT	M13_ARTHROSIS_KNEE_PRIM_ICD10	PGS002085	172	18402	3880	451881	-0.0867008267315894	0.91695138194345	0.292191377390737	0.436373833760496	1.54708704002483	0	0.00307922616214754	1.00308397184879	0.965500725092926	0.993962040496369	FALSE
L12_SEBORRKERAT	M13_GOUT	PGS002085	490	18084	9164	446597	0.188152519168928	1.20701759463185	0.000130467280587675	0.437179779564131	1.54833441092174	0	-0.0273348000236564	0.973035414704105	0.537110313947204	0.868255284733349	FALSE
L12_SEBORRKERAT	O15_POSTPART_HAEMORRH_ANATOMY	PGS002085	28	10128	1105	245414	0.0927869450836362	1.0972279405563	0.642790495674678	0.416101353840506	1.51603951751146	0	-0.01211428186935	0.987958800631566	0.949521478477032	0.990358412425028	FALSE
L12_SEBORRKERAT	N14_PHIMOSIS	PGS002085	78	8340	1690	207552	0.291674908951764	1.33866775798894	0.0117305088029235	0.461696337421182	1.5867633893969	0	-0.216915154429215	0.804998266945024	0.0632021129256692	0.390083087246752	FALSE
L12_SEBORRKERAT	R18_DYSPHAGIA	PGS002085	120	18454	2633	453128	-0.0504440316047348	0.950807142333135	0.627309546077955	0.435625174318626	1.54592923216089	0	0.109569587332701	1.11579771362037	0.197764898176738	0.632921370568293	FALSE
L12_SEBORRKERAT	C3_BLADDER	PGS002085	59	18515	1003	454758	0.13404539841874	1.14344472904895	0.353707493430273	0.436378154936326	1.5470937252744	0	-0.00435112799963577	0.995658324443233	0.972770768009279	0.994859089849936	FALSE
L12_SEBORRKERAT	R18_MALAI_FATIG	PGS002085	47	18527	1122	454639	0.0558765811551466	1.05746716430661	0.72147338112648	0.436378235366493	1.54709384970741	0	0.0098320483461624	1.00988054173298	0.948307640321318	0.990230352492524	FALSE
L12_SEBORRKERAT	AB1_SEPSIS_CONDITION	PGS002085	303	18271	6585	449176	0.0966222058080403	1.10144417579502	0.113260457133925	0.437743361752496	1.54920727055834	0	-0.0832407070510595	0.920129638869919	0.145778099741259	0.561699939631296	FALSE
L12_SEBORRKERAT	CD2_LEIOMYOMA_ENDOMETRIOSIS	PGS002085	48	10108	1150	245369	0.147725872467443	1.15919508551607	0.326717349878212	0.416503868464701	1.51664986841745	0	-0.0984223246233526	0.906266084439831	0.503281208685953	0.852917150778358	FALSE
L12_SEBORRKERAT	PRIM_KNEEARTHROSIS	PGS002085	30	18544	847	454914	-0.379881920240271	0.683942164170913	0.0624232772612602	0.436218497444632	1.54684673988786	0	0.106318424001478	1.11217596364931	0.552491198500156	0.875037777382319	FALSE
L12_SEBORRKERAT	CD2_BENIGN_LIPO_SKIN_TRUNK	PGS002085	71	18503	1779	453982	-0.0307590590566237	0.969709187577702	0.809184688970869	0.436503121276695	1.54728707199612	0	-0.0299704296008338	0.970474230434591	0.804240649531894	0.958456290327932	FALSE
L12_SEBORRKERAT	DM_OTHER_WIDE	PGS002085	472	18102	10899	444862	0.0360568984983134	1.03671483232994	0.469259706264425	0.43684769023595	1.5478203109557	0	-0.0184494771283869	0.981719672635844	0.694969323207948	0.926593622103968	FALSE
L12_SEBORRKERAT	K11_PULPITIS_2	PGS002085	343	18231	5579	450182	0.46700506287856	1.59520947974843	2.10624448490184e-16	0.438241321101731	1.54997890490794	0	-0.0995456153179965	0.905248655721396	0.0697228642852291	0.408736542352433	FALSE
L12_SEBORRKERAT	N14_HYPERTROPHYBREAST	PGS002085	25	10131	598	245921	0.142100941419591	1.15269299713219	0.480317236788915	0.417216706035362	1.51773137885004	0	-0.516848586697739	0.596397083249604	0.0132872589681955	0.167167265595048	FALSE
L12_SEBORRKERAT	MENINGITIS	PGS002085	95	18479	2149	453612	0.135449342098786	1.14505118847519	0.203622510845765	0.437007930197873	1.54806835349603	0	-0.119281730955412	0.887557713052398	0.242355024943808	0.682802399335578	FALSE
L12_SEBORRKERAT	N14_PROSTAOTH	PGS002085	79	8339	1367	207875	-0.0410232391535431	0.959806824590453	0.758184553685042	0.456307999683035	1.57823636621596	0	0.266506703736991	1.30539634033974	0.00144740774675587	0.0359152530635952	TRUE
L12_SEBORRKERAT	N14_ENDOMETRIOSIS	PGS002085	374	9782	7453	239066	0.303581473732904	1.35470195907149	7.30731609425982e-08	0.416285915824499	1.51631934659473	0	-0.0106399188068353	0.989416484908378	0.837393799921334	0.966245649892126	FALSE
L12_SEBORRKERAT	N14_FEMALE_GENITAL_HSIL	PGS002085	117	10039	4046	242473	-0.205612048358186	0.814148865412523	0.039898987766598	0.416056992917342	1.51597226609058	0	0.00428716153662538	1.00429636456056	0.963081730464233	0.993396878299132	FALSE
L12_SEBORRKERAT	ST19_FRACT_FOREA	PGS002085	154	18420	3243	452518	0.0757711668724141	1.07871570002446	0.382173365466979	0.43625292265088	1.54689999132251	0	0.0221657145023799	1.02241319912734	0.787300877447102	0.953936713775211	FALSE
L12_SEBORRKERAT	H7_CATARACTOTHER	PGS002085	495	18079	10355	445406	-0.0317585657495983	0.968740440969488	0.511611210775225	0.437686138135268	1.54911862185091	0	-0.0491147843906793	0.952071840440187	0.275174628361972	0.711514548023399	FALSE
L12_SEBORRKERAT	J10_LARYNGITIS	PGS002085	282	18292	2512	453249	1.03186257752285	2.80628789870262	5.50957449739038e-65	0.440345041519888	1.55324305940831	0	-0.263426795723116	0.768413871562181	1.96312668273669e-05	0.0010840013143462	TRUE
L12_SEBORRKERAT	FG_CEREBVASC	PGS002085	293	18281	7036	448725	-0.0977084140531557	0.906913308379441	0.124086119337233	0.436357316686901	1.54706148688536	0	0.00351940151622381	1.00352560188146	0.949685050910074	0.990358412425028	FALSE
L12_SEBORRKERAT	R18_RETEN_URINE	PGS002085	110	18464	2597	453164	-0.168802213592794	0.844675952287345	0.119635504590763	0.435477413548681	1.54570082134276	0	0.150080713603626	1.16192802234142	0.0974462673258566	0.473937386330853	FALSE
L12_SEBORRKERAT	O15_PREG_OTHER_MAT_DISORD	PGS002085	145	10011	4368	242151	0.321507977445439	1.37920600852292	0.000205764987532772	0.418749940125589	1.52006020119859	0	-0.203992574102375	0.815468426749862	0.0197006548774344	0.21102350860028	FALSE
L12_SEBORRKERAT	C3_COLON	PGS002085	78	18496	1394	454367	0.188772123594274	1.20776569981567	0.118874976938774	0.436526705352242	1.54732356376163	0	-0.0318670025413484	0.96863539955931	0.767840246029318	0.948546000458971	FALSE
L12_SEBORRKERAT	C3_COLON_EXALLC	PGS002085	78	18496	1394	454367	0.188772123594274	1.20776569981567	0.118874976938774	0.436526705352242	1.54732356376163	0	-0.0318670025413484	0.96863539955931	0.767840246029318	0.948546000458971	FALSE
L12_SEBORRKERAT	CD2_BENIGN_SKIN_FACE	PGS002085	30	18544	485	455276	0.0850852641959316	1.08880989924128	0.715009439023967	0.435750945433022	1.54612367763075	0	0.294538287950933	1.34250636420353	0.058011094340865	0.374721283456217	FALSE
L12_SEBORRKERAT	Z21_PERSONAL_HISTORY_CERTA_OTH_DISEA	PGS002085	550	18024	14095	441666	-0.132626797443216	0.87579187889456	0.00432822685013478	0.436284727824346	1.54694919152747	0	0.00237874950355694	1.00238158097283	0.954938918144365	0.991469190223524	FALSE
L12_SEBORRKERAT	H8_EXTOTITIS	PGS002085	1105	17469	10135	445626	1.06094703824029	2.88910578774543	4.09698605074571e-249	0.451841745094393	1.57120327827503	0	-0.269086495228272	0.764077163761227	2.14130732998105e-17	9.48194034984041e-15	TRUE
L12_SEBORRKERAT	C3_MALE_GENITAL	PGS002085	165	8253	3355	205887	-0.0153026169791967	0.984813873105996	0.857951398705009	0.460117622970265	1.58426031944011	0	-0.0135715359272701	0.986520142160329	0.854146682355055	0.970837088153341	FALSE
L12_SEBORRKERAT	ST19_FRACT_WRIST_HAND_LEVEL	PGS002085	77	18497	1557	454204	0.242848219679412	1.27487510848022	0.0473361012101327	0.436463738421776	1.54722613661375	0	-0.019186091909355	0.980996789690031	0.86248196399367	0.972434175768861	FALSE
L12_SEBORRKERAT	I9_AORTVALV_EARLY	PGS002085	14	18560	505	455256	-0.400919036375091	0.669704280529171	0.174691585935531	0.436285693642398	1.54695068559965	0	0.127587309812003	1.13608405519638	0.629410616312031	0.905435494055744	FALSE
L12_SEBORRKERAT	ABDOM_HERNIA	PGS002085	373	18201	6087	449674	0.382869360294665	1.46648643619789	4.27657022611725e-12	0.43766157827132	1.54908057617552	0	-0.0628849618507277	0.93905149422174	0.213419116062847	0.651541733694501	FALSE
L12_SEBORRKERAT	F5_BEHAVE	PGS002085	189	18385	2231	453530	0.846067768100687	2.33046488258939	2.77927496078558e-29	0.438018860615481	1.54963413419743	0	-0.173463511907943	0.840747827886351	0.0184861301098074	0.202515740761638	FALSE
L12_SEBORRKERAT	I9_PHLETHROM	PGS002085	560	18014	10418	445343	0.188911027343073	1.20793347465105	3.65783117717761e-05	0.437093671699866	1.5482010928924	0	-0.0219710494673645	0.978268556037012	0.599770273380472	0.895085858156379	FALSE
L12_SEBORRKERAT	O15_ANTEPART_HAEM_NAS	PGS002085	24	10132	725	245794	0.2831498449016	1.32730403665936	0.217936264695725	0.415820324151509	1.51561352525838	0	0.127869187162555	1.13640433669779	0.567003758033381	0.881440021412086	FALSE
L12_SEBORRKERAT	E4_DM2_STRICT	PGS002085	229	18345	7503	448258	-0.445192759454508	0.64070076299897	1.46528503246836e-09	0.4351150057709	1.54514074883643	0	0.0956761190734475	1.10040260685637	0.140177058162564	0.553202795724447	FALSE
L12_SEBORRKERAT	KNEE_ARTHROSIS	PGS002085	705	17869	11724	444037	0.224281904377045	1.25142375154076	6.48217318484566e-08	0.436456723763639	1.54721528338941	0	-0.00525944357207171	0.994754363085555	0.886093213033625	0.976874034099469	FALSE
L12_SEBORRKERAT	AB1_VIRAL_OTHER_INTEST_INFECTIONS	PGS002085	138	18436	1413	454348	0.973351322307384	2.6467998918825	8.26662689339217e-30	0.438579910491355	1.55050380017625	0	-0.303627522539788	0.738135754183681	0.000455152832908127	0.0146919696314572	TRUE
L12_SEBORRKERAT	M13_SLE	PGS002085	21	18553	672	455089	-0.168141981651719	0.845233818471175	0.450889288703572	0.437162583083081	1.54830778524732	0	-0.70163530860872	0.495773897200072	0.00107901778325599	0.0288664314266534	TRUE
L12_SEBORRKERAT	L12_ALLERGICCONTACT	PGS002085	79	18495	906	454855	0.766769684216658	2.15280078315886	2.16001429831527e-10	0.436275911938165	1.54693555385959	0	0.0102575008839911	1.01031028938449	0.916607508941642	0.984031389367174	FALSE
L12_SEBORRKERAT	N14_POSTMENBLEED	PGS002085	386	9770	6603	239916	0.174043020360349	1.1901067635409	0.00165718774734286	0.416767637473183	1.51704996641387	0	-0.0185810076852951	0.981590554992218	0.717139750155744	0.933419422355085	FALSE
L12_SEBORRKERAT	IBD_VIRAL_HEPATITIS	PGS002085	23	18551	669	455092	0.026468408356366	1.02682180776065	0.901199660701125	0.436651000797596	1.54751590098616	0	-0.219546957708508	0.802882455287527	0.30409715410081	0.733650856357308	FALSE
L12_SEBORRKERAT	T2D	PGS002085	382	18192	11202	444559	-0.299445565714611	0.74122906958634	7.95717341969911e-08	0.435874166242566	1.54631420398013	0	0.0186334996116933	1.0188081865886	0.715668783106615	0.932738277408976	FALSE
L12_SEBORRKERAT	ALCOHOL_RELATED	PGS002085	130	18444	4523	451238	-0.162096525097439	0.850359119581791	0.0754026653950738	0.436880038042223	1.54787038035708	0	-0.0889516040119655	0.914889849501264	0.32602415132458	0.750071371456639	FALSE
L12_SEBORRKERAT	I9_OTH	PGS002085	165	18409	2251	453510	0.489559571001994	1.63159745885143	6.06716013884293e-09	0.436407406572992	1.54713898095983	0	-0.0150359163289448	0.985076558633973	0.835565869520342	0.966134929141315	FALSE
L12_SEBORRKERAT	I9_OTHARR	PGS002085	38	18536	1019	454742	-0.528446686527072	0.589519968163752	0.0121172352826136	0.435512783656682	1.54575549391463	0	0.400310112006998	1.49228740213375	0.00454122931464596	0.0819550759462024	FALSE
L12_SEBORRKERAT	I9_DOAAC	PGS002085	502	18072	7437	448324	0.492169484177823	1.63586134832725	1.37820149894559e-25	0.439796831940757	1.55239179004276	0	-0.132210302398304	0.876156717844027	0.00375018584343543	0.0717912391941116	FALSE
L12_SEBORRKERAT	K11_REFLUX	PGS002085	1809	16765	30869	424892	0.320782062713498	1.37820518586285	4.99634815096905e-34	0.440994634598218	1.55425236313154	0	-0.0496515868123741	0.951560903119076	0.0381933303703098	0.304760083038342	FALSE
L12_SEBORRKERAT	C3_RESPIRATORY_INTRATHORACIC	PGS002085	14	18560	572	455189	-0.422274859813637	0.65555382922498	0.118529949362733	0.436484822229569	1.54725875837612	0	-0.18908498496473	0.827716160276895	0.497675775085265	0.850549495382463	FALSE
L12_SEBORRKERAT	KRA_PSY_MOOD	PGS002085	1816	16758	37519	418242	0.263554697781825	1.30154848480972	9.51209120966165e-24	0.442807685696488	1.55707285816369	0	-0.0681210052736207	0.934147429972549	0.00543945582542009	0.0927919544408418	FALSE
L12_SEBORRKERAT	M13_IMPINGEMENT	PGS002085	79	18495	1959	453802	-0.171315622505866	0.842555601990104	0.17959154116624	0.435804959994122	1.54620719307811	0	0.146722354916934	1.15803239639033	0.196065816366515	0.630904996045553	FALSE
L12_SEBORRKERAT	H7_LACRIMALSYSTEM	PGS002085	543	18031	5211	450550	0.838790941063738	2.31356804496588	1.18728485450665e-77	0.441436431224634	1.5549391782873	0	-0.181701600731811	0.833850123562185	3.23814576203196e-05	0.00166611243228318	TRUE
L12_SEBORRKERAT	Z21_PERSONS_ENCOUNTERI_HEALTH_SERVI_SPECIFIC_PROCED_HEALTH_CARE	PGS002085	1263	17311	29036	426725	0.0130381679617791	1.01312353548224	0.680146292689199	0.434730266329214	1.54454638659203	0	0.0236524867221883	1.02393442524711	0.400713784115646	0.799114283996787	FALSE
L12_SEBORRKERAT	CD2_INSITU_SKIN_EXALLC	PGS002085	60	18514	537	455224	0.507260962173236	1.66073614045143	0.00152864710962615	0.435065237704727	1.54506385208291	0	0.264225565553371	1.30242194469657	0.0115738532648769	0.15312532232806	FALSE
L12_SEBORRKERAT	RHEUMA_NOS	PGS002085	73	18501	1893	453868	-0.167016285678321	0.846185830514738	0.187285002078773	0.436181047601681	1.54678881180509	0	0.0495269125212408	1.05077387080842	0.667399430067336	0.917855285642232	FALSE
L12_SEBORRKERAT	C3_CORPUS_UTERI	PGS002085	55	10101	800	245719	0.355123700077756	1.42635708385126	0.0111337134783371	0.416780983861357	1.51707021368671	0	-0.142443095949369	0.867236902180785	0.294933256839103	0.728020094345115	FALSE
L12_SEBORRKERAT	N14_PROSTATITIS	PGS002085	185	8233	1748	207494	0.835754311892227	2.30655325280187	8.30750382726167e-26	0.460988378889081	1.58564042427023	0	-0.0647836928902871	0.937270179655708	0.366123754761101	0.777679023336689	FALSE
L12_SEBORRKERAT	E4_NONTOXIC_THYROID	PGS002085	47	18527	1004	454757	0.0522113243136146	1.0535983699416	0.743033998922438	0.436300714870427	1.54697392287317	0	0.0336383782365598	1.03421054605652	0.806921973335342	0.958858905640405	FALSE
L12_SEBORRKERAT	SMOKING	PGS002085	325	18249	9384	446377	-0.135471069524005	0.873304427675798	0.025607236655058	0.435485795414381	1.54571377725376	0	0.0496536475412272	1.05090704909493	0.36834440494508	0.778879722938558	FALSE
L12_SEBORRKERAT	COPD_MULTIMORB	PGS002085	48	18526	1519	454242	-0.305901891225391	0.736458868989072	0.041115205374715	0.436793876561681	1.5477370192988	0	-0.160779409481099	0.851479878780387	0.275560107268992	0.711812098447495	FALSE
L12_SEBORRKERAT	C3_FEMALE_GENITAL_EXALLC	PGS002085	105	10051	1932	244587	0.237153858920204	1.26763613989965	0.0205517020562611	0.416925326362023	1.5172892071997	0	-0.081979520420159	0.92129082615218	0.392206513451807	0.793812417096282	FALSE
L12_SEBORRKERAT	CD2_BENIGN_OTHERDIGESTIVE	PGS002085	47	18527	1065	454696	-0.209167559839179	0.811259289778068	0.222960137440666	0.435898680881558	1.54635211177925	0	0.191515917321056	1.21108411020118	0.161348848481383	0.584703695216836	FALSE
L12_SEBORRKERAT	CD2_BENIGN_OTHERDIGESTIVE_EXALLC	PGS002085	47	18527	1065	454696	-0.209167559839179	0.811259289778068	0.222960137440666	0.435898680881558	1.54635211177925	0	0.191515917321056	1.21108411020118	0.161348848481383	0.584703695216836	FALSE
L12_SEBORRKERAT	KRA_PSY_ALCOH	PGS002085	25	18549	977	454784	-0.228405427708128	0.795801554422682	0.263518853103297	0.436969981530819	1.54800960748018	0	-0.575079329875594	0.562660231270286	0.00788618720859696	0.119182788828279	FALSE
L12_SEBORRKERAT	I9_IHD	PGS002085	1039	17535	23613	432148	-0.124710033638048	0.882752834104844	0.000401376410121733	0.432701305299384	1.54141573921962	0	0.0622694620039871	1.06424908078411	0.041435062353372	0.316870336146131	FALSE
L12_SEBORRKERAT	I9_AF	PGS002085	383	18191	7138	448623	0.0828108567503607	1.08633631593408	0.14185234752944	0.435559991592414	1.5458284675631	0	0.0363169173565271	1.03698443278602	0.450578373822675	0.8266917577396	FALSE
L12_SEBORRKERAT	C3_SKIN_EXALLC	PGS002085	941	17633	9651	446110	0.512836362649127	1.67002126962362	9.21132633528034e-38	0.416179439753054	1.51615790346272	0	0.201693529116821	1.22347299180016	9.12756629232628e-16	3.44349448333657e-13	TRUE
L12_SEBORRKERAT	I9_SEQULAE	PGS002085	17	18557	540	455221	-0.372393727236076	0.689082878408863	0.169848500592111	0.436259327540515	1.54690989907796	0	0.144730291561992	1.15572781868416	0.564703355763472	0.880364883073537	FALSE
L12_SEBORRKERAT	K11_PULP_PERIAPICAL_INCLAVO	PGS002085	285	18289	3937	451824	0.632252055044528	1.88184382660488	3.27221008543767e-25	0.439414969398232	1.55179910293652	0	-0.204167908229205	0.815325459839156	0.000826583856814121	0.0235423222411649	TRUE
L12_SEBORRKERAT	N14_BREASTDISOTH	PGS002085	786	9370	7160	239359	1.06978134694201	2.91474211301997	9.99953026942119e-169	0.425102892061326	1.52974781047164	0	-0.136624180491937	0.872297991139924	0.000219886529938719	0.00813757545840975	TRUE
L12_SEBORRKERAT	H8_OTHHEARINGLOSS	PGS002085	23	18551	722	455039	-0.287555737132653	0.750094757474828	0.192606142159751	0.436465177284386	1.54722836286119	0	-0.062311342812282	0.939590306558639	0.769542692394472	0.948915854201466	FALSE
L12_SEBORRKERAT	M13_SPONDYLOSIS	PGS002085	1235	17339	13816	441945	0.692294001044496	1.99829436867742	3.76275842059992e-110	0.442616698781226	1.55677550601776	0	-0.0949443166732748	0.909423572788298	0.00110917519432054	0.0294875022453023	TRUE
L12_SEBORRKERAT	I9_CAVS_DX	PGS002085	30	18544	574	455187	-0.101448923718002	0.903527326980232	0.639255237231248	0.435619246650375	1.54592006843242	0	0.303211625647536	1.35420101778748	0.0152749054475029	0.181463471717756	FALSE
L12_SEBORRKERAT	L12_DISORDSKINAPPENDIX	PGS002085	1787	16787	21761	434000	0.825399681162968	2.28279297237119	4.19811928753494e-225	0.452122740121284	1.57164484061796	0	-0.166268136704435	0.846819140451104	2.34458871945554e-11	4.54216538947495e-09	TRUE
L12_SEBORRKERAT	R18_PAIN_THROAT_CHEST	PGS002085	903	17671	19707	436054	0.00916586226430597	1.00920799741644	0.808153366531406	0.431513937860999	1.53958659850781	0	0.0949648928764925	1.09962024994452	0.00317838149469875	0.0640298993261919	FALSE
L12_SEBORRKERAT	F5_PERSMOOD	PGS002085	41	18533	561	455200	0.711640427148225	2.03733061136026	6.15834047645551e-06	0.437020722395469	1.54808815681896	0	-0.309379407770287	0.733902268973393	0.048126157325159	0.34268635679406	FALSE
L12_SEBORRKERAT	F5_ORGANIC	PGS002085	19	18555	797	454964	-0.62770497558181	0.533815515885777	0.0222702713745852	0.436083500476312	1.54663793436189	0	0.292741599562631	1.34009646417572	0.186151987544465	0.618999575564158	FALSE
L12_SEBORRKERAT	M13_SPONDYLOLISTHESIS	PGS002085	16	18558	512	455249	-0.497057376648653	0.608318079557121	0.0897900755082292	0.436195692673166	1.54681146480369	0	0.238031528702342	1.26874919421	0.34860197404186	0.765483987802042	FALSE
L12_SEBORRKERAT	H7_STRABISMUS	PGS002085	39	18535	793	454968	0.190790423774841	1.21020579513979	0.273350305778376	0.436261073074337	1.54691259926386	0	0.0756953839271249	1.07863395486906	0.634223279091601	0.907189115701025	FALSE
L12_SEBORRKERAT	I9_PERICAOTH	PGS002085	27	18547	631	455130	-0.0484344521951469	0.952719785949801	0.819964686928262	0.436311819669711	1.54699110180347	0	0.0586215422028994	1.06037385803733	0.756913233771059	0.945609295933881	FALSE
L12_SEBORRKERAT	ILD_SYST_AUTO_DISEASES	PGS002085	1111	17463	20365	435396	0.305235662242189	1.35694474597043	1.9300018314491e-20	0.438829663271688	1.55089109117275	0	-0.0435639258031867	0.957371351402186	0.147346717359122	0.563985541169478	FALSE
L12_SEBORRKERAT	I9_HYPTENSRD	PGS002085	21	18553	646	455115	-0.380703951379608	0.683380173433048	0.146585973640513	0.436118522323334	1.54669210142754	0	0.226916471265681	1.25472505796701	0.247337754800392	0.687484580165298	FALSE
L12_SEBORRKERAT	I9_PULMHEART	PGS002085	176	18398	3997	451764	-0.00431970559088996	0.99568961091762	0.957663947257531	0.436298039947504	1.5469697848427	0	0.0103761503739198	1.0104301692967	0.889301146186379	0.977721749722442	FALSE
L12_SEBORRKERAT	ASTHMA_NOS	PGS002085	30	18544	655	455106	0.161090152498968	1.17479087437306	0.379976420575488	0.437138194956094	1.54827002538089	0	-0.550132571120088	0.576873328567642	0.00490544826466621	0.0863539601808194	FALSE
L12_SEBORRKERAT	Z21_ARTIF_OPENI_STATUS	PGS002085	38	18536	1006	454755	-0.235609994966678	0.790088752443036	0.223753026888216	0.435956107852139	1.54644091664636	0	0.247947580707067	1.28139276073101	0.146430026635943	0.562669396060615	FALSE
L12_SEBORRKERAT	T1D_STRICT	PGS002085	41	18533	1703	454058	-0.396278669683714	0.672819175503636	0.0114386863562042	0.436956062932588	1.54798806150634	0	-0.318661844236058	0.727121388026552	0.0516036258145509	0.353900506674856	FALSE
L12_SEBORRKERAT	T1D	PGS002085	41	18533	1703	454058	-0.396278669683714	0.672819175503636	0.0114386863562042	0.436956062932588	1.54798806150634	0	-0.318661844236058	0.727121388026552	0.0516036258145509	0.353900506674856	FALSE
L12_SEBORRKERAT	I9_VTE	PGS002085	665	17909	12876	442885	0.149281733013223	1.16100003517536	0.000413189288658831	0.43669633581796	1.54758605924135	0	-0.00723367083408595	0.992792429191865	0.850530675965831	0.970022333210692	FALSE
L12_SEBORRKERAT	Z21_FOLLOW__EXAM_TREAT_CONDI_OTH_MALIG_NEOPLASMS	PGS002085	317	18257	5787	449974	0.193009346121753	1.21289412932235	0.00155780639227457	0.436679948602321	1.54756069882267	0	-0.0210800493590862	0.979140581856226	0.69851517121648	0.927815574405583	FALSE
L12_SEBORRKERAT	Z21_PERSONS_ENCOUNTERI_HEALTH_SERVI_EXAM_INVES	PGS002085	1058	17516	23807	431954	-0.019014495660765	0.981165139502706	0.587647075113498	0.431450599525867	1.53948908674402	0	0.0798951590625746	1.08317350079662	0.00686411840666259	0.108597751417221	FALSE
L12_SEBORRKERAT	CD2_BENIGN_MELANOCYTIC_TRUNK_EXALLC	PGS002085	58	18516	742	455019	0.562669792046503	1.75535267658219	0.000250390268322771	0.435336997216269	1.5454837949398	0	0.138683537770954	1.14876050316483	0.130975099301988	0.538376541732745	FALSE
L12_SEBORRKERAT	K11_OESSTODUO	PGS002085	3369	15205	59766	395995	0.307977400295987	1.36067023784503	1.30348756352942e-51	0.445401111165285	1.56111625142408	0	-0.0511238084916542	0.95016102524647	0.00593985908413619	0.0989154288719924	FALSE
L12_SEBORRKERAT	N14_FIOTHNAS	PGS002085	21	10135	1031	245488	-0.168316182498445	0.845086590848277	0.460104905708537	0.416199017465977	1.51618758665746	0	-0.0772898468896802	0.925621526201052	0.732115100616269	0.938034328644462	FALSE
L12_SEBORRKERAT	H7_VITRBODYGLOBE	PGS002085	387	18187	3295	452466	0.892650799895396	2.44159325579102	1.74815396892542e-63	0.439821446119576	1.55243000136214	0	-0.174724960643279	0.83968793624216	0.000787357602177659	0.0227143921136843	TRUE
L12_SEBORRKERAT	DM_COMPLICATIONS	PGS002085	64	18510	1665	454096	-0.133808324538375	0.874757718124719	0.333688498198829	0.43589139419039	1.54634084403003	0	0.12851942136807	1.13714350595933	0.256070728880037	0.695118800057854	FALSE
L12_SEBORRKERAT	ILD_COMORB	PGS002085	5616	12958	114005	341756	0.201522891588513	1.22326423920391	1.2037041942022e-31	0.445606657777217	1.56143716656078	0	-0.0303470854606174	0.9701087644607	0.0523668602016849	0.356366846425612	FALSE
L12_SEBORRKERAT	N14_URETHRAOTH	PGS002085	507	18067	10874	444887	0.0678120698521507	1.07016417346836	0.159996882562889	0.437000317548078	1.54805656863865	0	-0.0229987272588543	0.977263727576242	0.608867371469975	0.898444232712949	FALSE
L12_SEBORRKERAT	I9_STEMI	PGS002085	60	18514	1605	454156	-0.274577318252734	0.759893248359274	0.0610290044178653	0.435832740059388	1.54625014741148	0	0.166334402984349	1.1809679549081	0.182857312444246	0.614848083347382	FALSE
L12_SEBORRKERAT	M13_DORSALGIA	PGS002085	382	18192	7943	447818	0.0980612475116995	1.10303034090338	0.0878599303636182	0.433870558741267	1.54321909896491	0	0.0973345212313637	1.1022290309684	0.0308685092422379	0.273040844360156	FALSE
L12_SEBORRKERAT	O15_POSTPART_HEAMORRH_LB	PGS002085	38	10118	1481	245038	0.145425779297612	1.15653189278719	0.380743208499254	0.416659596101883	1.51688607110906	0	-0.171839023818111	0.842114722670855	0.314975176701745	0.741946127702303	FALSE
L12_SEBORRKERAT	HYPOT_THYRO_INCL	PGS002085	268	18306	5671	450090	-0.038627118142275	0.962109395407105	0.578337274179833	0.434058947532329	1.54350985153171	0	0.153583478874971	1.16600511985506	0.00763685784923179	0.116796366583904	FALSE
L12_SEBORRKERAT	N14_FEMALE_GENITAL_LSIL	PGS002085	15	10141	630	245889	-0.457194034522739	0.633057493136326	0.106145174608691	0.415999337709177	1.5158848649136	0	0.0596423538257031	1.06145685266884	0.786943010896416	0.953818042177975	FALSE
L12_SEBORRKERAT	O15_DELIV_SPONT	PGS002085	50	10106	2468	244051	-0.0917004707143025	0.912378392669131	0.521860934902915	0.417815215655373	1.51864002757125	0	-0.40083837722482	0.669758300485943	0.00765895188454613	0.117056219847392	FALSE
L12_SEBORRKERAT	O15_DELIVERY	PGS002085	76	10080	3296	243223	0.0190461183121591	1.01922865263869	0.872235700153797	0.417759087452221	1.51855479142737	0	-0.252352884065801	0.776970509174004	0.0371576514918234	0.300384983232432	FALSE
L12_SEBORRKERAT	C3_HEAD_AND_NECK	PGS002085	23	18551	708	455053	-0.407457449307497	0.665339761463318	0.0984119494187463	0.43606802567556	1.54661400063321	0	0.225065938359675	1.25240529502008	0.19336170972228	0.627679504554996	FALSE
L12_SEBORRKERAT	C3_HEAD_AND_NECK_EXALLC	PGS002085	23	18551	708	455053	-0.407457449307497	0.665339761463318	0.0984119494187463	0.43606802567556	1.54661400063321	0	0.225065938359675	1.25240529502008	0.19336170972228	0.627679504554996	FALSE
L12_SEBORRKERAT	H7_EYELIDDIS	PGS002085	528	18046	8102	447659	0.404984375084165	1.49927907376441	4.80531043170053e-18	0.437879355798298	1.54941796784931	0	-0.0542643350345052	0.947181700100285	0.199819493468536	0.635457120309577	FALSE
L12_SEBORRKERAT	CD2_BENIGN_MELANOCYTIC_EXALLC	PGS002085	191	18383	2978	452783	0.400099928721515	1.49197378122477	1.2262406599244e-06	0.434707166521017	1.54451070827883	0	0.0930470762387613	1.09751340085486	0.12424513933211	0.525624305151381	FALSE
L12_SEBORRKERAT	I9_CAVS	PGS002085	30	18544	574	455187	-0.101448923718002	0.903527326980232	0.639255237231248	0.435619246650375	1.54592006843242	0	0.303211625647536	1.35420101778748	0.0152749054475029	0.181463471717756	FALSE
L12_SEBORRKERAT	C3_UNCERTAIN_SECONDARY	PGS002085	107	18467	2511	453250	0.00313456101443382	1.00313947888793	0.977386219581736	0.435374562779084	1.54554185299887	0	0.161469569347968	1.17523669439532	0.0690840912662385	0.407176591222073	FALSE
L12_SEBORRKERAT	M13_SCIATICA	PGS002085	57	18517	1213	454548	-0.0577347672118945	0.943900267538435	0.710389397169875	0.435370542244163	1.54553563910637	0	0.226325986689814	1.25398438087405	0.024190971083743	0.238238589999777	FALSE
L12_SEBORRKERAT	Z21_PREGNANT_STATE_INCIDENTAL	PGS002085	18	10138	514	246005	0.158233055941232	1.17143917375597	0.591181669380127	0.415392210828203	1.51496480978701	0	0.408586994649161	1.50469014705573	0.0842383835152872	0.444598791007881	FALSE
L12_SEBORRKERAT	K11_ACUTPANC	PGS002085	74	18500	1712	454049	-0.0501240142458388	0.951111465815445	0.697120972037705	0.435999385989387	1.54650784517686	0	0.0989584827032113	1.10402046266217	0.381092367683084	0.787465929136038	FALSE
L12_SEBORRKERAT	F5_SEXDYS	PGS002085	115	18459	1059	454702	1.01216766924546	2.75155902506208	4.72015969931759e-25	0.436996663409865	1.54805091183632	0	-0.106768733041252	0.898733496320464	0.25339099364975	0.692932742309128	FALSE
L12_SEBORRKERAT	ST19_INJURI_THORAX	PGS002085	49	18525	1379	454382	-0.0572924224994749	0.944317889190387	0.695130279569392	0.436716718633863	1.54761760372457	0	-0.13700471803098	0.871966112159274	0.347717157559217	0.764754849408644	FALSE
L12_SEBORRKERAT	ST19_FRACT_FEMUR	PGS002085	42	18532	928	454833	0.031177476882471	1.03166858496392	0.847710507034814	0.436493855807516	1.54727273572185	0	-0.0438040944151275	0.957141448462448	0.775131109513157	0.950338860736464	FALSE
L12_SEBORRKERAT	F5_ALCOHOL	PGS002085	104	18470	3717	452044	-0.182035083921537	0.833572094924741	0.0721429695538783	0.436898353289781	1.5478987302459	0	-0.115584161011496	0.890845594615697	0.256608472056566	0.695628747283515	FALSE
L12_SEBORRKERAT	SLE_COMORB	PGS002085	1316	17258	29674	426087	-0.102363805659996	0.902701084159628	0.00116422151268601	0.432453814054276	1.54103429952253	0	0.0526638295724398	1.05407523662889	0.0542875634283111	0.362891652064239	FALSE
L12_SEBORRKERAT	R18_HAEMORRHAGE_RESPI_PASSA	PGS002085	108	18466	2262	453499	0.137910257050439	1.14787253218492	0.156061821650453	0.438016833758955	1.54963099331456	0	-0.307446265873691	0.735322378391809	0.0021641455754339	0.0483478809695677	TRUE
L12_SEBORRKERAT	N14_ENDOMETRIOSIS_UTERUS	PGS002085	64	10092	1399	245120	0.209805706413961	1.23343838750662	0.107172575871932	0.416705395241881	1.5169555447775	0	-0.105472507321185	0.899899213146726	0.403701883072493	0.800756858627086	FALSE
L12_SEBORRKERAT	CD2_BENIGN_LIPOMATOUS	PGS002085	242	18332	4788	450973	0.178514845488611	1.19544063004201	0.00996673587080029	0.43679285238944	1.54773543415032	0	-0.0334972222758121	0.967057597446952	0.600310700869097	0.895298227064694	FALSE
L12_SEBORRKERAT	K11_GALLBLAOTH	PGS002085	60	18514	1220	454541	0.173507854250961	1.18947002912904	0.182246030106822	0.437246907300546	1.54843835059454	0	-0.282471178096439	0.753918371008765	0.0316605095634266	0.276881515705501	FALSE
L12_SEBORRKERAT	CD2_BENIGN_LIPOMATOUS_EXALLC	PGS002085	242	18332	4788	450973	0.178514845488611	1.19544063004201	0.00996673587080029	0.43679285238944	1.54773543415032	0	-0.0334972222758121	0.967057597446952	0.600310700869097	0.895298227064694	FALSE
L12_SEBORRKERAT	CD2_BENIGN_LIPO_SKIN_HEADFACENECK_EXALLC	PGS002085	36	18538	711	455050	0.25368325558904	1.28876353096659	0.130217468039992	0.436970673337058	1.54801067840325	0	-0.328478588005289	0.720018345089764	0.0601985466741755	0.381535119997433	FALSE
L12_SEBORRKERAT	E4_THYTOXNAS	PGS002085	31	18543	709	455052	0.0773378671450476	1.0804070487781	0.678088500813108	0.436559192038466	1.54737383199325	0	-0.111415920724816	0.894566602752929	0.557713493692543	0.877377058293673	FALSE
L12_SEBORRKERAT	AB1_HERPES_SIMPLEX	PGS002085	277	18297	2805	452956	0.978896307197157	2.66151712299227	8.00336908504247e-57	0.439622528955103	1.5521212270995	0	-0.236272577420532	0.789565426890991	0.000159402973617744	0.00627802480709884	TRUE
L12_SEBORRKERAT	OTHER_SYSTCON_FG	PGS002085	19	18555	540	455221	-0.566326226602924	0.567606872027772	0.0564284901191252	0.435998815187941	1.54650696242819	0	0.367568037416652	1.44421805605253	0.0753493976860395	0.423463158513336	FALSE
L12_SEBORRKERAT	M13_ARTHROSIS_POLY	PGS002085	236	18338	2869	452892	0.511460256902376	1.66772472426434	1.33483821989356e-13	0.437112800817301	1.54823070889618	0	-0.0485897849578304	0.95257180884653	0.452240886633615	0.827329392936671	FALSE
L12_SEBORRKERAT	CARDIAC_ARRHYTM	PGS002085	508	18066	9611	446150	0.102874019285997	1.10835176933297	0.0347038204041282	0.436269051246101	1.54692494084751	0	0.00262200621488968	1.0026254466795	0.950696829913491	0.990529434473622	FALSE
L12_SEBORRKERAT	ALCOLIVER	PGS002085	21	18553	661	455100	-0.0201549107737328	0.980046841732338	0.926800754027754	0.436671512974145	1.5475476442311	0	-0.275995856568322	0.75881607485729	0.227053660956745	0.66762727285353	FALSE
L12_SEBORRKERAT	AB1_PEDICULOSIS_ACARIASIS_OTHERINFEST	PGS002085	165	18409	1823	453938	0.932950929778333	2.54199938232222	8.50862807346328e-32	0.43851524127995	1.55040353356033	0	-0.253925541764788	0.775749560839407	0.000906428918890735	0.0251588867012925	TRUE
L12_SEBORRKERAT	M13_OTHERBONE	PGS002085	194	18380	2879	452882	0.521730411496631	1.68494076940259	3.46568011761018e-11	0.436025487326611	1.54654821162645	0	0.0146555091873011	1.01476342771792	0.828734553361191	0.964575561832091	FALSE
L12_SEBORRKERAT	I9_OTHHEART	PGS002085	792	17782	15339	440422	0.0892443680947034	1.09334780300341	0.0250219207842338	0.433984936557516	1.54339561909024	0	0.0521201345766125	1.05350229696384	0.126161355108977	0.529271321598511	FALSE
L12_SEBORRKERAT	K11_OESOBST	PGS002085	41	18533	764	454997	0.111210403344211	1.11763003521469	0.515921854347519	0.436252637321062	1.54689954994588	0	0.0493500608305604	1.05058805610415	0.719326863338902	0.933926781528274	FALSE
L12_SEBORRKERAT	K11_ULCER	PGS002085	193	18381	3654	452107	0.230068167924188	1.25868580900388	0.00280933988396712	0.436663245347759	1.54753484973825	0	-0.0244877193531379	0.975809672418816	0.730077404077348	0.937541416020549	FALSE
L12_SEBORRKERAT	ST19_INJURI_ELBOW_FOREA	PGS002085	170	18404	3820	451941	0.0455483068547866	1.04660156142247	0.576038620915856	0.436670501184393	1.54754607843904	0	-0.0303225148189995	0.97013260094832	0.695043614091737	0.926633893936545	FALSE
L12_SEBORRKERAT	VWXY20_EXTER_CAUSES_MORBIDI_MORTA	PGS002085	1492	17082	35553	420208	0.0290635978653896	1.02949006576381	0.315159904133904	0.437360509455592	1.54861426652015	0	-0.0120481042836026	0.988024183523227	0.649947316975332	0.912870164113191	FALSE
L12_SEBORRKERAT	L12_RADIATIONRELATEDSKIN	PGS002085	969	17605	4766	450995	1.47408466565058	4.36703664429336	0	0.446476708454597	1.5627962871914	0	-0.232339657401688	0.792676839021552	1.8036696007076e-12	4.17897493264552e-10	TRUE
L12_SEBORRKERAT	ST19_FRACT_SHOUL_UPPER_ARM	PGS002085	51	18523	1246	454515	0.0696320585309126	1.07211363360807	0.619821920923492	0.43714052551123	1.54827363371375	0	-0.318818534758054	0.727007463922354	0.031711508867024	0.277036070150918	FALSE
L12_SEBORRKERAT	R18_FEVER_OTHER_UNKNO_ORIGIN	PGS002085	68	18506	1784	453977	-0.103725844222826	0.901472407414796	0.446811473313788	0.43601696298639	1.54653502837951	0	0.106049753242308	1.11187719462587	0.37292915036433	0.782135825361341	FALSE
L12_SEBORRKERAT	FEMINGHER_BILATERAL	PGS002085	45	18529	759	455002	0.0538522267215924	1.05532864125882	0.758733588085578	0.435470387823434	1.54568996171163	0	0.199330169198273	1.22058489891568	0.0477379224274255	0.341183202303021	FALSE
L12_SEBORRKERAT	Z21_FACTO_INFLUENCI_HEALTH_STATUS_CONTACT_W_HEALTH_SERVI	PGS002085	4157	14417	104625	351136	-0.0291827817197458	0.971238923520754	0.126496491024823	0.425658665809371	1.53059824044726	0	0.0467355508542423	1.04784487075582	0.00605497957435162	0.100105736978988	FALSE
L12_SEBORRKERAT	K11_PULPITIS_1	PGS002085	285	18289	3937	451824	0.632252055044528	1.88184382660488	3.27221008543767e-25	0.439414969398232	1.55179910293652	0	-0.204167908229205	0.815325459839156	0.000826583856814121	0.0235423222411649	TRUE
L12_SEBORRKERAT	L12_IMPETIGO	PGS002085	71	18503	764	454997	0.951975295447349	2.59082224760789	3.74080376784807e-15	0.437058289015443	1.54814631435082	0	-0.131492353092837	0.876785979813151	0.268758545958534	0.706423581209001	FALSE
L12_SEBORRKERAT	O15_HAEMORRH_EARLY_PREG	PGS002085	64	10092	1365	245154	0.647910001072761	1.91154153145575	3.63701258155132e-07	0.417657809980097	1.51840100382455	0	-0.283822813003964	0.752900036984027	0.0298735628301914	0.268267429618251	FALSE
L12_SEBORRKERAT	K11_PULP_PERIAPICAL	PGS002085	285	18289	3937	451824	0.632252055044528	1.88184382660488	3.27221008543767e-25	0.439414969398232	1.55179910293652	0	-0.204167908229205	0.815325459839156	0.000826583856814121	0.0235423222411649	TRUE
L12_SEBORRKERAT	AB1_SEPSIS_EXPLICIT	PGS002085	41	18533	1057	454704	0.0626295668820324	1.06463239108137	0.690508970522106	0.436968815244444	1.54800780205872	0	-0.290984127783309	0.747527542843073	0.0754932898007391	0.423838575517288	FALSE
L12_SEBORRKERAT	I9_CAVS_OPERATIONS2	PGS002085	30	18544	574	455187	-0.101448923718002	0.903527326980232	0.639255237231248	0.435619246650375	1.54592006843242	0	0.303211625647536	1.35420101778748	0.0152749054475029	0.181463471717756	FALSE
L12_SEBORRKERAT	K11_PULPITIS_4	PGS002085	285	18289	3937	451824	0.632252055044528	1.88184382660488	3.27221008543767e-25	0.439414969398232	1.55179910293652	0	-0.204167908229205	0.815325459839156	0.000826583856814121	0.0235423222411649	TRUE
L12_SEBORRKERAT	VWXY20_SUICI_OTHER_INTENTI_SELF_H	PGS002085	49	18525	2108	453653	-0.295545973791656	0.744125203679636	0.045724012574387	0.436744832692595	1.5476611141484	0	-0.157250998370884	0.854489556412337	0.298169799316663	0.730174194225435	FALSE
L12_SEBORRKERAT	M13_DEFORMACQ	PGS002085	167	18407	1508	454253	1.04288203458954	2.83738267685705	8.02887750848652e-39	0.437799547863753	1.54929431693578	0	-0.164517084355452	0.848303264106045	0.0324783235522617	0.280815857670497	FALSE
L12_SEBORRKERAT	C3_LYMPHNODES_SECONDARY_NAS_EXALLC	PGS002085	81	18493	1768	453993	0.0070371501968581	1.00706196912232	0.956558533615023	0.435387251518414	1.54556146410098	0	0.20831841387733	1.23160526732938	0.0373674125388838	0.300996896281746	FALSE
L12_SEBORRKERAT	CD2_BENIGN_COLON_NOS	PGS002085	117	18457	1802	453959	0.299321195471263	1.3489428282249	0.00288525200093021	0.436294295614402	1.54696399248337	0	0.00900791514279041	1.00904860850608	0.917822579829697	0.984329231266143	FALSE
L12_SEBORRKERAT	H7_CORNEALOTH	PGS002085	72	18502	945	454816	0.656074065838063	1.92721135802432	5.6309523944576e-08	0.436946758986577	1.54797365917599	0	-0.111678272020151	0.894331942828947	0.344069617097269	0.762593179407612	FALSE
L12_SEBORRKERAT	M13_DORSOPATHY	PGS002085	4138	14436	54117	401644	0.742703959865398	2.10161050902707	0	0.464423971714988	1.59109740775544	0	-0.128012456748425	0.879842419100712	2.18218534840747e-13	5.83310462437639e-11	TRUE
L12_SEBORRKERAT	F5_PSYCH	PGS002085	2387	16187	46507	409254	0.338021719993832	1.40217095821914	6.17679858515691e-48	0.445449783603963	1.56119223660828	0	-0.0721319897884461	0.930408083340299	0.000932745014681503	0.0257646098853064	TRUE
L12_SEBORRKERAT	M13_ADHCAPSULITIS	PGS002085	35	18539	862	454899	-0.245106811368388	0.782620940963744	0.220510093132039	0.435804510093856	1.54620649743924	0	0.316780906207663	1.37270178853618	0.0489155500248587	0.344977653502091	FALSE
L12_SEBORRKERAT	H7_GLAUCOMA	PGS002085	377	18197	6296	449465	0.22520878041937	1.25258420394955	4.18840303226959e-05	0.437905402011703	1.54945832484593	0	-0.0745764998026697	0.928136469086349	0.142251774615372	0.556682148019393	FALSE
L12_SEBORRKERAT	N14_OTHETNASKIDUR	PGS002085	21	18553	491	455270	-0.242350037861881	0.784781426255466	0.377056488099946	0.435930321076879	1.54640103943614	0	0.332764549336107	1.39481884878052	0.0704787644627207	0.411013064522945	FALSE
L12_SEBORRKERAT	M13_FIBROBLASTIC	PGS002085	857	17717	8852	446909	0.814108566407711	2.25716266462914	7.48944089385254e-111	0.442755471176682	1.55699155847463	0	-0.140750596031976	0.86870594339147	4.41514807719288e-05	0.00216765626146018	TRUE
L12_SEBORRKERAT	CD2_BENIGN_COLORECANI	PGS002085	294	18280	4941	450820	0.168690215669523	1.18375337387149	0.00997750014490165	0.434662917092943	1.5444423660754	0	0.0858283284776336	1.08961925565165	0.0994189218612608	0.478258349499781	FALSE
L12_SEBORRKERAT	AB1_WHOOPCOUGH	PGS002085	153	18421	2981	452780	0.115210332695147	1.12210942905317	0.203154468400539	0.435615664935499	1.54591453139743	0	0.0915536226425385	1.09587553885932	0.243646447598334	0.683938212969691	FALSE
L12_SEBORRKERAT	SLE_ICD10	PGS002085	21	18553	672	455089	-0.168141981651719	0.845233818471175	0.450889288703572	0.437162583083081	1.54830778524732	0	-0.70163530860872	0.495773897200072	0.00107901778325599	0.0288664314266534	TRUE
L12_SEBORRKERAT	CD2_BENIGN_BREAST	PGS002085	60	10096	1122	245397	0.286662031534073	1.33197397219625	0.0447992207228787	0.415554117140176	1.51521011200959	0	0.0674173765731147	1.06974187020724	0.580470939060482	0.887630409605685	FALSE
L12_SEBORRKERAT	T2D_INCLAVO	PGS002085	382	18192	11202	444559	-0.299445565714611	0.74122906958634	7.95717341969911e-08	0.435874166242566	1.54631420398013	0	0.0186334996116933	1.0188081865886	0.715668783106615	0.932738277408976	FALSE
L12_SEBORRKERAT	J10_ASTHMA_OTHER_THAN_NONALLERGIC	PGS002085	593	17981	13419	442342	0.0496546741416792	1.05090812795714	0.272465101937653	0.435232486392937	1.54532228359594	0	0.0355939986850209	1.03623504828216	0.37560541773812	0.78388099558672	FALSE
L12_SEBORRKERAT	J10_VOCALLARYNX	PGS002085	324	18250	6637	449124	0.20712846390948	1.23014059030014	0.000531220619749539	0.436897575183425	1.54789752581653	0	-0.0298497644588624	0.97059133991076	0.576360390850545	0.885641444670436	FALSE
L12_SEBORRKERAT	K11_OTHDISOES	PGS002085	59	18515	1258	454503	0.111616859787068	1.11808439547581	0.403782032128689	0.437047513256592	1.54812963198935	0	-0.223467990399692	0.79974049083135	0.0975888769149725	0.474044144302067	FALSE
L12_SEBORRKERAT	K11_INTESTOTH	PGS002085	3225	15349	54586	401175	0.400668521356675	1.49282234775011	6.56528930284577e-85	0.454024848642256	1.57463712458348	0	-0.106227234966531	0.899220290565587	2.76147184353708e-08	3.12952255722906e-06	TRUE
L12_SEBORRKERAT	K11_BILIAOTH	PGS002085	48	18526	949	454812	0.238328993033011	1.26912665797806	0.0993291475570715	0.437391808938815	1.54866273810497	0	-0.411118755719918	0.66290820278521	0.00583292609537444	0.0977697972636842	FALSE
L12_SEBORRKERAT	K11_EMBIMPACT_TEETH	PGS002085	69	18505	1669	454092	0.215836863792308	1.2408999267793	0.0983989657181128	0.436243800913005	1.54688588097062	0	0.049186923169477	1.05041667960527	0.682679218494244	0.922788969656027	FALSE
L12_SEBORRKERAT	M13_ROTATORCUFF	PGS002085	59	18515	1194	454567	0.00841842526686418	1.00845395985395	0.952660641828441	0.436363187263486	1.54707056905496	0	0.00882498289996457	1.00886403786348	0.942383651723566	0.989110878547835	FALSE
L12_SEBORRKERAT	H7_VISUDISTURB	PGS002085	376	18198	4282	451479	0.769597101274491	2.15889626198493	1.65391165111598e-46	0.439133619714627	1.55136256616251	0	-0.119443490626008	0.887414153620476	0.0170369779814119	0.192909201542061	FALSE
L12_SEBORRKERAT	K11_APPENDIX	PGS002085	408	18166	8685	447076	0.113973534286916	1.12072246377248	0.0370979773839129	0.435087712915274	1.54509857810853	0	0.0554306891317208	1.05699575324004	0.240892259391371	0.681468571654039	FALSE
L12_SEBORRKERAT	O15_MULTIP_GEST	PGS002085	39	10117	521	245998	0.935145248916221	2.54758346460402	1.13447107659253e-08	0.416810720222429	1.5171153265051	0	-0.217117732742028	0.804835208270922	0.177042176652481	0.606880363059331	FALSE
L12_SEBORRKERAT	Z21_PERSONS_W_POTEN_HEALTH_HAZARDS_RELATED_FAMILY_PERSONAL_HISTORY_CERTA_CONDI_INFLUENCI_HEALTH_STATUS	PGS002085	2510	16064	57689	398072	-0.0431953810560588	0.957724250610376	0.066590044906829	0.427759741489683	1.53381752398147	0	0.0613570375604951	1.06327847677759	0.00280025198801312	0.0582647496373819	FALSE
L12_SEBORRKERAT	I9_MI	PGS002085	399	18175	10338	445423	-0.223173212879379	0.799976271099785	5.63720244198641e-05	0.435188591457851	1.54525445326333	0	0.0512931857632928	1.05263146460605	0.300045271265886	0.731179153122605	FALSE
L12_SEBORRKERAT	GOUT_COMORB	PGS002085	5111	13463	118978	336783	-0.105034865814854	0.900293132585375	6.97322766438644e-09	0.427271373882176	1.53306864006713	0	0.0324701505869816	1.03300305814884	0.0429575358176859	0.323381284401625	FALSE
L12_SEBORRKERAT	RHEUMA_ENDPOINTS	PGS002085	1666	16908	31379	424382	0.148693543079752	1.16031734743662	7.35613984176306e-08	0.439475668410007	1.5518932984673	0	-0.0342790593238398	0.966301811478925	0.168519908064864	0.594884767648839	FALSE
L12_SEBORRKERAT	N14_KIDUROTH	PGS002085	49	18525	1052	454709	-0.104066373830482	0.901165481631211	0.542399027494155	0.435643832824544	1.54595807715972	0	0.245169849221708	1.27783833462051	0.0507512888696346	0.351226721568923	FALSE
L12_SEBORRKERAT	M13_ARTHROSIS_INCLAVO	PGS002085	1376	17198	23137	432624	0.230737848638159	1.25952900892096	1.50359571001266e-14	0.439294697613512	1.55161247651206	0	-0.0384513298442151	0.962278537846466	0.159180719935113	0.581409500776367	FALSE
L12_SEBORRKERAT	AB1_SEPSIS	PGS002085	38	18536	988	454773	0.0190162453449766	1.01919820570937	0.908607184208173	0.436750928520614	1.54767054845314	0	-0.193585271098308	0.823999569850983	0.252578560149965	0.692188814404867	FALSE
L12_SEBORRKERAT	CD2_INSITU_CERVIX_UTERI_NOS_EXALLC	PGS002085	90	10066	3112	243407	-0.214770876126047	0.806726259249027	0.062419119281715	0.415492888690402	1.51511734088349	0	0.0634861599748426	1.06554473853343	0.546679395258015	0.872498300297854	FALSE
L12_SEBORRKERAT	T2D_WIDE	PGS002085	390	18184	11572	444189	-0.298007222831602	0.742295978249562	5.52456242612279e-08	0.436269285803235	1.54692530368984	0	-0.00209171826792098	0.997910467850222	0.96721472259271	0.994054452447116	FALSE
L12_SEBORRKERAT	I9_NSTEMI	PGS002085	20	18554	564	455197	-0.493674665653818	0.610379328151812	0.0856361926090568	0.436006596281993	1.54651899599114	0	0.456974378319088	1.5792884197071	0.0757638857215382	0.424505948051383	FALSE
L12_SEBORRKERAT	L12_INFECT_SKIN_OTHER	PGS002085	623	17951	5875	449886	0.977711569357433	2.65836579006587	1.02932909175119e-118	0.441086984563935	1.55439590491192	0	-0.146410121204908	0.863803366451652	0.000392661254455163	0.0130171537182498	TRUE
L12_SEBORRKERAT	N14_NEUROMUSCDYSBLADD	PGS002085	210	18364	2240	453521	0.756243008814157	2.13025780756851	3.69342347177912e-25	0.437329483477766	1.5485662199936	0	-0.0910496778833615	0.912972355238513	0.189988548151674	0.623891384693463	FALSE
L12_SEBORRKERAT	R18_VOICE_DISTU	PGS002085	27	18547	668	455093	-0.285993942551459	0.751267166695306	0.214474768949112	0.436082435657217	1.54663628747316	0	0.188377711035001	1.20728943578343	0.246289307361498	0.686255093878668	FALSE
L12_SEBORRKERAT	J10_ASTHMA_INCLAVO	PGS002085	2084	16490	52996	402765	0.00620922258845904	1.0062285397719	0.802086810559601	0.440374733438442	1.55328917885941	0	-0.0362590175760244	0.964390467048685	0.115883830721705	0.510038255214429	FALSE
L12_SEBORRKERAT	H7_IRIDOCYCLITIS	PGS002085	119	18455	1540	454221	0.657372438585574	1.92971522185281	1.52383273998099e-12	0.437871675472548	1.5494060678603	0	-0.241199903872096	0.785684549305058	0.0137145107809143	0.170097308580242	FALSE
L12_SEBORRKERAT	Z21_TOBAC_USE	PGS002085	308	18266	8889	446872	-0.117891994573307	0.888792041794563	0.0549323594916084	0.436268945458817	1.54692477720253	0	0.00412135749537929	1.00412986196849	0.942571996219424	0.989110878547835	FALSE
L12_SEBORRKERAT	ST19_INJURY_POISO_CERTA_OTHER_CONSE_EXTER_CAUSES	PGS002085	1492	17082	36533	419228	0.000861186477746318	1.00086155740529	0.976301690183706	0.436229635968229	1.54686396957273	0	0.00209080463112476	1.00209299188724	0.937219303652812	0.987917146935696	FALSE
L12_SEBORRKERAT	CIRRHOSIS_BROAD	PGS002085	37	18537	971	454790	0.105607121171592	1.11138515102601	0.530456217760734	0.436746535325519	1.54766374924941	0	-0.176149329059022	0.838492762652519	0.281696526043989	0.717679009836426	FALSE
L12_SEBORRKERAT	R18_SYMPTOMS_SIGNS_ABNORMAL_CLINI_LABOR_FINDI_NOT_ELSEW_CLASSIFIED	PGS002085	4450	14124	93183	362578	0.138158733630534	1.14815778706421	1.10415761954665e-13	0.431818387534758	1.54005539650453	0	0.0178644590493305	1.01802498296413	0.285711900123535	0.720759924438719	FALSE
L12_SEBORRKERAT	COPD_EARLY	PGS002085	287	18287	7610	448151	-0.136225224238284	0.872646069307902	0.0300026909995901	0.436976944409356	1.54802038612057	0	-0.0485005106315991	0.952656852849019	0.430408881649784	0.816088313499602	FALSE
L12_SEBORRKERAT	G6_XTRAPYR	PGS002085	237	18337	2646	453115	0.744556808148943	2.10550808414403	3.8338353368834e-29	0.439364778111401	1.55172121809723	0	-0.251729240515167	0.777455212946564	0.000157304267519034	0.0062230617814449	TRUE
L12_SEBORRKERAT	K11_POSTOPDIS	PGS002085	29	18545	681	455080	-0.125264812985329	0.882263236885499	0.565672152016908	0.435887848838443	1.54633536171723	0	0.300078712755725	1.34996506286436	0.069652941874699	0.408654974646909	FALSE
L12_SEBORRKERAT	K11_TONGUE	PGS002085	122	18452	1196	454565	0.918688555128156	2.50600175082824	1.88124860021915e-23	0.437985516942719	1.54958246456539	0	-0.246563129283026	0.781482025579777	0.00508941600466278	0.088653354421127	FALSE
L12_SEBORRKERAT	CD2_BENIGN_RECTUM_ANAL	PGS002085	50	18524	1085	454676	-0.30263778722581	0.73886667485544	0.090312191361642	0.435208253661132	1.54528483666921	0	0.372784385449424	1.45177128307145	0.00180661627418711	0.0424236706089212	TRUE
L12_SEBORRKERAT	I9_CVD	PGS002085	7477	11097	161291	294470	0.0535002909222058	1.05495729867805	0.00119794364977601	0.441732240702469	1.55539921207152	0	-0.0130378817079106	0.987046743295637	0.373845956335767	0.782508257101238	FALSE
L12_SEBORRKERAT	CD2_BENIGN_LEIOMYOMA_UTERI	PGS002085	340	9816	8589	237930	0.040613526453938	1.04144953506421	0.479665584545554	0.419104389520136	1.52059908111377	0	-0.0948448161369559	0.90951406542349	0.0918870155038557	0.461661104573803	FALSE
L12_SEBORRKERAT	C3_COLORECTAL	PGS002085	117	18457	2136	453625	0.205466773650135	1.22809817506432	0.0322429156596948	0.437379012324348	1.54864292059177	0	-0.160256181359073	0.851925513572465	0.084002964482144	0.444051068884962	FALSE
L12_SEBORRKERAT	I9_ANGINA	PGS002085	813	17761	17530	438231	-0.0727807505959454	0.929804666798513	0.0646887108120936	0.433798226827204	1.54310747901055	0	0.0575309004248401	1.05921800043526	0.0969666185841223	0.472847806121681	FALSE
L12_SEBORRKERAT	J10_PLEURA	PGS002085	493	18081	7531	448230	0.474216632298051	1.60675502436137	1.86874164835121e-23	0.439577326819271	1.55205106949061	0	-0.120113383633858	0.886819880155941	0.00844245543593993	0.124636595337271	FALSE
L12_SEBORRKERAT	N14_ENDOMETRIOSIS_PELVICPERITONEUM	PGS002085	24	10132	724	245795	0.153438401867722	1.16583597159189	0.48025642447259	0.416166426496711	1.51613817343964	0	-0.0485347371725002	0.952624247258271	0.80857177440626	0.959296960144225	FALSE
L12_SEBORRKERAT	L12_PARAPSORI	PGS002085	100	18474	1038	454723	0.939066858482598	2.55759370759332	3.48579838809769e-18	0.436360061379861	1.54706573309996	0	0.00448787328420935	1.00449795886948	0.963606739816647	0.993426023967826	FALSE
L12_SEBORRKERAT	ASTHMA_INFECTIONS	PGS002085	711	17863	8968	446793	0.763907115160772	2.14664705419268	1.83817156421368e-85	0.444784502640637	1.56015395054744	0	-0.237242362216621	0.788800089510734	1.59119824100296e-09	2.26416059384798e-07	TRUE
L12_SEBORRKERAT	L12_ACNE	PGS002085	394	18180	4839	450922	0.95404073621211	2.59617896758192	1.31033238229551e-73	0.440055145514056	1.55279284571004	0	-0.194554821807247	0.823201047650304	0.000186469465330641	0.00714288912486325	TRUE
L12_SEBORRKERAT	J10_INTERSTITIUM	PGS002085	19	18555	577	455184	-0.172143724911791	0.841858168482009	0.468601876482444	0.436525056379705	1.54732101226967	0	-0.106234271128468	0.899213963528265	0.616629507809963	0.901546409389099	FALSE
L12_SEBORRKERAT	O15_PREG_ECTOP	PGS002085	40	10116	965	245554	0.271185533539235	1.31151837845951	0.0881974762280225	0.417173095510844	1.51766519123178	0	-0.308743439732548	0.734369155806099	0.0637661681269105	0.391835313445087	FALSE
L12_SEBORRKERAT	M13_JOINTOTH	PGS002085	326	18248	7132	448629	0.0475235411119156	1.04867088770944	0.437099325073209	0.435241012695337	1.5453354595372	0	0.06469121847695	1.06682955626476	0.228796333625675	0.669358550861217	FALSE
L12_SEBORRKERAT	ASTHMA_CVDMETABOCOMORB	PGS002085	1948	16626	44920	410841	-0.100135375573492	0.904714933442474	0.000141088659731899	0.433230554387833	1.54223174801143	0	0.0288492538750251	1.0292694244025	0.216144169920936	0.654671664066877	FALSE
L12_SEBORRKERAT	G6_PARKINSON_INCLAVO	PGS002085	42	18532	774	454987	0.20426628679546	1.22662474394321	0.195430571489009	0.436783666542408	1.54772121695467	0	-0.181063633692244	0.834382262182358	0.254970924905315	0.694289981374728	FALSE
L12_SEBORRKERAT	CD2_BENIGN_SKIN	PGS002085	171	18403	2752	453009	0.296067857454499	1.34456139225001	0.000671253799986249	0.435302817081056	1.54543097099749	0	0.0711620874944593	1.07375525406287	0.291082843447614	0.724941810006111	FALSE
L12_SEBORRKERAT	KRA_PSY_ANYMENTAL	PGS002085	2388	16186	46628	409133	0.339199543061064	1.40382344049277	2.39316815321555e-48	0.44604597920761	1.5621232900736	0	-0.0770749578006047	0.925820453540537	0.000408921990329579	0.0134444698861638	TRUE
L12_SEBORRKERAT	E4_GLUCOPANCREAS	PGS002085	35	18539	670	455091	0.338965550994277	1.4034949953728	0.0455615060127023	0.437002220970966	1.54805951524776	0	-0.33978955371543	0.711920127944922	0.0438848940211542	0.326936006354076	FALSE
L12_SEBORRKERAT	N14_OTHFEMPELINF	PGS002085	83	10073	2165	244354	0.17059412145592	1.18600927560041	0.133639160472773	0.417221132092096	1.5177380964301	0	-0.149408359991388	0.861217356369561	0.182841752112128	0.614848083347382	FALSE
L12_SEBORRKERAT	CD2_INSITU_BREAST_INTRADUCTAL_EXALLC	PGS002085	65	10091	1261	245258	0.0587294408910345	1.06048827715827	0.668128554665751	0.415739352903012	1.51549080910731	0	0.0460009909194728	1.04707544852387	0.706111537212633	0.929995764005997	FALSE
L12_SEBORRKERAT	ST19_FRACT_FOOT_ANKLE	PGS002085	20	18554	676	455085	-0.400115776633296	0.670242443129867	0.116443469099895	0.436129301595832	1.54670877373303	0	0.246625803516546	1.27970016387216	0.290878496558645	0.724941810006111	FALSE
L12_SEBORRKERAT	COPD_ASTHMA_INFECTIONS	PGS002085	6470	12104	76478	379283	1.05675148893535	2.87700979437747	0	0.530112653164757	1.69912370950058	0	-0.281541156087825	0.754619857835033	2.32793569135142e-75	3.3373286071214e-71	TRUE
L12_SEBORRKERAT	Z21_MEDICAL_OBSER_EVALU_SUSPECTED_DISEA_CONDI	PGS002085	294	18280	7425	448336	-0.235648046925376	0.790058688590459	0.000621177387678501	0.431531364169631	1.53961342805281	0	0.252712755391163	1.28751339243274	2.32139036275771e-07	2.1733519830527e-05	TRUE
L12_SEBORRKERAT	RA_CO_MORB	PGS002085	1329	17245	29976	425785	-0.0997572999402798	0.905057048782474	0.00147211951747928	0.432449895545346	1.54102826097769	0	0.0522014075030024	1.05358792165791	0.0554317223707401	0.366671667738807	FALSE
L12_SEBORRKERAT	FG_OTHHEART	PGS002085	730	17844	13881	441880	0.113502357321307	1.1201945295477	0.00572931296240018	0.435131406881009	1.54516609106781	0	0.0302388198610762	1.03070065635045	0.397117159190215	0.796292468538822	FALSE
L12_SEBORRKERAT	O15_PRETERM	PGS002085	11	10145	766	245753	-0.546101608806802	0.579203376226778	0.105708567405783	0.415857454736307	1.51566980191969	0	0.170132485001814	1.1854618968386	0.585021846129286	0.889606150659307	FALSE
L12_SEBORRKERAT	AB1_SALMONELLA_OTH	PGS002085	36	18538	542	455219	0.555098406865427	1.74211241216082	0.00136369265356408	0.43656292518472	1.54737960857685	0	-0.0695328547950424	0.932829484959547	0.6740936242442	0.919871197261136	FALSE
L12_SEBORRKERAT	ST19_INJURI_WRIST_HAND	PGS002085	219	18355	4839	450922	0.152140996651512	1.1643243906996	0.035386137984442	0.437056035038888	1.54814282486925	0	-0.0597872136964635	0.941964949500277	0.37981606153624	0.786685408969665	FALSE
L12_SEBORRKERAT	O15_OBSTET_NAS	PGS002085	44	10112	2126	244393	-0.0847795415520944	0.918714800516433	0.584571794389205	0.41683753331367	1.51715600560214	0	-0.204706957993295	0.814886077277545	0.199779682321488	0.635457120309577	FALSE
L12_SEBORRKERAT	H8_HL_NAS	PGS002085	22	18552	689	455072	-0.29271224150287	0.746236845797381	0.19625129704322	0.436447631989955	1.54720121652216	0	-0.047578406744882	0.953535706570682	0.825111985229456	0.963770410674084	FALSE
L12_SEBORRKERAT	K11_CONSTIPATION	PGS002085	176	18398	4022	451739	0.100768870212701	1.10602097782543	0.191821993121648	0.438328056544052	1.55011334884429	0	-0.218476584222277	0.803742299475343	0.0044971434030465	0.08141889666621	FALSE
L12_SEBORRKERAT	C3_SKIN	PGS002085	941	17633	9651	446110	0.512836362649127	1.67002126962362	9.21132633528034e-38	0.416179439753054	1.51615790346272	0	0.201693529116821	1.22347299180016	9.12756629232628e-16	3.44349448333657e-13	TRUE
L12_SEBORRKERAT	D3_IMMUNEMECHANISM	PGS002085	79	18495	1487	454274	0.190308094962134	1.20962221876465	0.124256889480766	0.436282633367175	1.54694595151204	0	0.00412050263890979	1.00412900358195	0.965811689359902	0.994030143707092	FALSE
L12_SEBORRKERAT	PANCREATITIS	PGS002085	74	18500	1712	454049	-0.0501240142458388	0.951111465815445	0.697120972037705	0.435999385989387	1.54650784517686	0	0.0989584827032113	1.10402046266217	0.381092367683084	0.787465929136038	FALSE
L12_SEBORRKERAT	I9_OTHPER	PGS002085	292	18282	4698	451063	0.42845850920871	1.53488968070473	1.36099492861452e-12	0.439434482011014	1.55182938288695	0	-0.20430421444952	0.815214333481178	0.000609139609691287	0.0186445165615891	TRUE
L12_SEBORRKERAT	CD2_BENIGN_RECTUM	PGS002085	50	18524	1041	454720	-0.260577999266754	0.770606047325203	0.144496036644692	0.435230673233539	1.54531948168286	0	0.3617516418638	1.43584229455789	0.00242172920199385	0.052535219008793	FALSE
L12_SEBORRKERAT	M13_CERVICALGIA	PGS002085	58	18516	903	454858	0.429619730067236	1.53667306186681	0.00249660045704094	0.436432964935266	1.54717852380372	0	-0.030794672615719	0.969674653397191	0.805476117510992	0.958490365707648	FALSE
L12_SEBORRKERAT	CD2_BENIGN_RECTUM_ANAL_EXALLC	PGS002085	50	18524	1085	454676	-0.30263778722581	0.73886667485544	0.090312191361642	0.435208253661132	1.54528483666921	0	0.372784385449424	1.45177128307145	0.00180661627418711	0.0424236706089212	TRUE
L12_SEBORRKERAT	Z21_PERSONAL_HISTORY_RISK__NOT_ELSEW_CLASSIFIED	PGS002085	53	18521	1757	454004	-0.154084750500994	0.857199369856843	0.276705652911673	0.43668448834443	1.54756772436509	0	-0.126257017600775	0.881388285367071	0.380335582205825	0.787022359483647	FALSE
L12_SEBORRKERAT	N14_FEMGENPROL	PGS002085	552	9604	9407	237112	0.235638461310253	1.26571662190678	3.54396939041622e-07	0.418943702020644	1.52035475947993	0	-0.0537752590555657	0.947645057216677	0.217708111232605	0.656538130818777	FALSE
L12_SEBORRKERAT	C3_UNCERTAIN_SECONDARY_EXALLC	PGS002085	107	18467	2511	453250	0.00313456101443382	1.00313947888793	0.977386219581736	0.435374562779084	1.54554185299887	0	0.161469569347968	1.17523669439532	0.0690840912662385	0.407176591222073	FALSE
L12_SEBORRKERAT	OFFICIAL_TILASTOKESKUS	PGS002085	118	18456	4116	451645	-0.175443054037488	0.839085178326089	0.0674363262190098	0.436745035791856	1.54766142847726	0	-0.0744462947977737	0.9282573249677	0.432135574450658	0.817065874715154	FALSE
L12_SEBORRKERAT	R18_COUGH	PGS002085	50	18524	1160	454601	-0.161589085493817	0.850790734976479	0.337259071644575	0.435785957264272	1.5461778111997	0	0.223520682469743	1.25047150284803	0.0949589901784157	0.468721654027774	FALSE
L12_SEBORRKERAT	J10_PNEUMOBACT	PGS002085	60	18514	697	455064	0.812094303085297	2.25262072053241	4.72820234501153e-10	0.437238055403163	1.54842464403782	0	-0.254190085671649	0.77554436816227	0.0483220534575544	0.343131001965292	FALSE
L12_SEBORRKERAT	D3_OTHERANAEMIA	PGS002085	433	18141	8178	447583	0.322293664440512	1.38029005855358	1.37718265847254e-10	0.439687235104981	1.5522216621376	0	-0.148770024909634	0.861767277119328	0.00294263806150702	0.0604738833301596	FALSE
L12_SEBORRKERAT	E4_HYPERLIPNAS	PGS002085	73	18501	2117	453644	-0.335274041226391	0.71514208108408	0.00903419727332234	0.436049855014081	1.54658589788909	0	0.0786814634312922	1.08185965531632	0.512052746219182	0.857124074270749	FALSE
L12_SEBORRKERAT	N14_GLOMER_NEPHRITIS	PGS002085	73	18501	1211	454550	0.399053342432291	1.49041311874789	0.000884593301980563	0.437166426958392	1.54831373676083	0	-0.204270376896016	0.815241918806512	0.0809564019418248	0.436948930580451	FALSE
L12_SEBORRKERAT	ST19_COMPLICATIO_PROCED_NOT_ELSEW_CLASSIFIED	PGS002085	347	18227	7136	448625	0.17134671893217	1.18690219915189	0.00272318796456853	0.43785519108723	1.54938052706417	0	-0.0796186728265429	0.923468422857672	0.135186128365663	0.545540393740815	FALSE
L12_SEBORRKERAT	IBD_TUBERCULOSIS	PGS002085	37	18537	598	455163	0.394011810585747	1.48291806270226	0.0176759145725363	0.4373972452468	1.54867115713546	0	-0.602568837601833	0.547403637361222	0.000615437159603232	0.0187585688541678	TRUE
L12_SEBORRKERAT	M13_HALLUXVALGUS	PGS002085	198	18376	3634	452127	0.128022548165175	1.13657863017082	0.100804153243246	0.435834362771432	1.54625265653226	0	0.0470608032280511	1.04818574021871	0.480120109090436	0.842440940350248	FALSE
L12_SEBORRKERAT	K11_CROHN	PGS002085	93	18481	1856	453905	0.214398281888794	1.23911607401735	0.0554113499358029	0.436245130962904	1.5468879384074	0	0.0393796189369483	1.04016527514625	0.703768118992525	0.929155377311149	FALSE
L12_SEBORRKERAT	G6_SLEEPAPNO_INCLAVO	PGS002085	80	18494	2141	453620	-0.11521608335952	0.891173555324237	0.340058086949698	0.436312336668009	1.54699190159544	0	0.017348585168906	1.01749994590389	0.879611159576906	0.975695857332128	FALSE
L12_SEBORRKERAT	THYROTOXICOSIS	PGS002085	36	18538	945	454816	-0.0497933190256981	0.9514260458432	0.774589567233266	0.436550144254204	1.54735983175198	0	-0.097601828949329	0.907009976980201	0.583037538245488	0.88895484731516	FALSE
L12_SEBORRKERAT	N14_GENITOUROTH	PGS002085	31	18543	643	455118	0.157836896209129	1.1709751886389	0.381028673877016	0.436988417709708	1.5480381471253	0	-0.335564552217352	0.714934354624298	0.0557246322467124	0.367824868844191	FALSE
L12_SEBORRKERAT	I9_ARTEMBTHRNAS	PGS002085	14	18560	507	455254	-0.619201737402526	0.538374029959672	0.0600204428881001	0.436104151473636	1.54666987430753	0	0.351282669034761	1.42088891044858	0.149518494100973	0.566819060967586	FALSE
L12_SEBORRKERAT	ILD_FOR_EXCL	PGS002085	92	18482	1760	454001	0.186074653368179	1.20451217791236	0.0974176772145511	0.436721260716637	1.54762463314779	0	-0.0658999322430806	0.936224545494547	0.477337007974439	0.84116205029537	FALSE
L12_SEBORRKERAT	N14_MENSIRREG	PGS002085	302	9854	5647	240872	0.409480751240483	1.50603557494552	6.21278492652839e-11	0.416209328129779	1.51620321963852	0	-0.00847816504659949	0.991557673242187	0.884459021635737	0.976471503675931	FALSE
L12_SEBORRKERAT	M13_ARTHTROSIS_COX_PRIM_ICD10	PGS002085	107	18467	2229	453532	-0.0973828466082911	0.907208617896937	0.357785179960317	0.435760670780137	1.54613871429332	0	0.0915834949004762	1.09590827562505	0.281277782203512	0.71749663081611	FALSE
L12_SEBORRKERAT	N14_RENFAIL	PGS002085	489	18085	5818	449943	0.618058719811229	1.85532284214993	2.23351102180359e-37	0.438574496723434	1.55049540613124	0	-0.0888539802910574	0.914979168812364	0.0505390482273238	0.350720246540272	FALSE
L12_SEBORRKERAT	J10_EMPHYSEMA	PGS002085	24	18550	654	455107	-0.0826969337002249	0.920630116907827	0.686124087877585	0.436924468676828	1.5479391547482	0	-0.414519374562821	0.660657733322875	0.0461884129799736	0.335269411889064	FALSE
L12_SEBORRKERAT	H7_PTOSIS	PGS002085	37	18537	609	455152	0.334606175384291	1.397389950282	0.0428272810196337	0.436887042148134	1.54788122184313	0	-0.257761689888988	0.772779371302704	0.137116412506819	0.548297674357313	FALSE
L12_SEBORRKERAT	I9_CARDMYO	PGS002085	31	18543	809	454952	-0.261274444744884	0.7700695490707	0.226356105635004	0.435808497721005	1.54621266314654	0	0.327147039798111	1.38700540718207	0.0422955910308626	0.320947250505992	FALSE
L12_SEBORRKERAT	M13_SYSTCONNECT	PGS002085	62	18512	1742	454019	-0.220424777853496	0.80217797814157	0.114363820536661	0.436513346379155	1.54730289324585	0	-0.0112304212552969	0.988832404518913	0.924958291509184	0.986143336756569	FALSE
L12_SEBORRKERAT	L12_PILONIDALCYST	PGS002085	80	18494	1031	454730	0.823932600933415	2.27944638738784	1.70089974146604e-12	0.436931366372259	1.54794983199786	0	-0.146406226215348	0.8638067309633	0.197870362975235	0.633043857088366	FALSE
L12_SEBORRKERAT	J10_CHRONRHINITIS	PGS002085	340	18234	3284	452477	0.938309163511501	2.55565656567699	6.07810013922216e-63	0.439511249663469	1.55194851775848	0	-0.153415705098005	0.857773067048025	0.00504722458966726	0.088105950340907	FALSE
L12_SEBORRKERAT	I9_PHLETHROMBDVTLOW	PGS002085	78	18496	1768	453993	0.0160495989688111	1.01617908559096	0.894269258131084	0.436365946151515	1.54707483725532	0	0.00765445725017223	1.00768382749801	0.944861778975081	0.989641482064607	FALSE
L12_SEBORRKERAT	CD2_BENIGN_MELANOCYTIC	PGS002085	191	18383	2978	452783	0.400099928721515	1.49197378122477	1.2262406599244e-06	0.434707166521017	1.54451070827883	0	0.0930470762387613	1.09751340085486	0.12424513933211	0.525624305151381	FALSE
L12_SEBORRKERAT	I9_VHD	PGS002085	166	18408	2779	452982	0.201308581840628	1.22300210984265	0.0207716687605031	0.434992608558753	1.54495163948986	0	0.124169400595229	1.13220765140493	0.0617163303590015	0.385519257960747	FALSE
L12_SEBORRKERAT	JUVEN_ARTHR_COMORB	PGS002085	119	18455	1540	454221	0.657372438585574	1.92971522185281	1.52383273998099e-12	0.437871675472548	1.5494060678603	0	-0.241199903872096	0.785684549305058	0.0137145107809143	0.170097308580242	FALSE
L12_SEBORRKERAT	K11_FEMHER	PGS002085	53	18521	605	455156	0.675012109663034	1.96405675989138	3.6689241515482e-06	0.436736768051455	1.54764863286724	0	-0.184846863317953	0.831231566150135	0.182561291229557	0.614474067281078	FALSE
L12_SEBORRKERAT	I9_HYPOTE	PGS002085	139	18435	1831	453930	0.524086754655493	1.68891574942694	8.18721640217308e-09	0.436655118729644	1.54752227356461	0	-0.044773337240509	0.956214195419921	0.584699687830557	0.889524519451343	FALSE
L12_SEBORRKERAT	K11_HERNIA	PGS002085	2094	16480	37463	418298	0.226084382534252	1.25368144963281	2.99219652509549e-19	0.438283124481967	1.55004370061979	0	-0.0207965666659669	0.979418190612092	0.348993858137597	0.765843817333538	FALSE
L12_SEBORRKERAT	H7_CHOROIDRETINA	PGS002085	483	18091	8454	447307	0.240787820502865	1.27225106107737	7.05591454994013e-07	0.438122597517548	1.54979489678021	0	-0.0653942941568683	0.936698055984376	0.163312258473907	0.587385338848291	FALSE
L12_SEBORRKERAT	C3_SECONDARY_RESPIRATORY_DIGESTIVE_EXALLC	PGS002085	15	18559	498	455263	-0.0354196879338265	0.965200248343515	0.894355999546977	0.436510846760422	1.54729902558339	0	-0.147048776064	0.863251870360943	0.570948032842569	0.883313161708982	FALSE
L12_SEBORRKERAT	N14_UTER_POLYP	PGS002085	135	10021	2638	243881	0.0989381135159513	1.10399797489165	0.305273182030046	0.414085773247813	1.51298689511889	0	0.141055266708967	1.15148828519415	0.0861050334744131	0.448628660690237	FALSE
L12_SEBORRKERAT	C3_SECONDARY_RESPIRATORY_DIGESTIVE	PGS002085	15	18559	498	455263	-0.0354196879338265	0.965200248343515	0.894355999546977	0.436510846760422	1.54729902558339	0	-0.147048776064	0.863251870360943	0.570948032842569	0.883313161708982	FALSE
L12_SEBORRKERAT	N14_TUBULOINTNEPHRNAS	PGS002085	41	18533	763	454998	0.32091449506039	1.37838771689636	0.0487566736838995	0.436578123981433	1.54740312706369	0	-0.0801854647076721	0.922945156758614	0.61689515543616	0.901649814908085	FALSE
L12_SEBORRKERAT	K11_FISTULA	PGS002085	214	18360	3776	451985	0.363241199195476	1.43798265767592	9.33976828928839e-07	0.436438669741706	1.5471873501829	0	-0.00814717655802864	0.991885921738025	0.903703310409756	0.980689883997396	FALSE
L12_SEBORRKERAT	Z21_PRESENCE_CARDIAC_VASCULAR_IMPLANTNTS_GRAFTS	PGS002085	196	18378	5252	450509	-0.309233742257227	0.734009181010448	0.000130385546211448	0.435082895041707	1.54509113403687	0	0.117779405044385	1.12499591556892	0.0756268659252788	0.424242993508991	FALSE
L12_SEBORRKERAT	ST19_COMPLICATIO_OTHER_INTERNAL_PROSTHET_DEVICES_IMPLANTS_GRAFTS	PGS002085	46	18528	1075	454686	-0.0468745703587733	0.954207075935799	0.77836531917575	0.4361706804457	1.54677277608733	0	0.0933013979941468	1.09779255788588	0.52383538544538	0.862521472212882	FALSE
L12_SEBORRKERAT	G6_HEADACHE	PGS002085	256	18318	2719	453042	0.923857284849681	2.51898812918809	9.44913457105377e-47	0.439056797228687	1.5512433912113	0	-0.210421540085094	0.810242624226853	0.00108133575717464	0.0289082133610362	TRUE
L12_SEBORRKERAT	I9_AVBLOCK	PGS002085	21	18553	569	455192	-0.461612885828748	0.63026627773075	0.0855502763130897	0.435953356571245	1.54643666195886	0	0.364582554228023	1.43991279716226	0.0720135605545826	0.415356946127547	FALSE
L12_SEBORRKERAT	M13_JUVOSTEOCHONRHIP	PGS002085	42	18532	599	455162	0.491651561792352	1.63501431848222	0.00876171359951565	0.435710955258184	1.54606184911084	0	0.267519148794118	1.30671865168295	0.0622965634440362	0.387139976606319	FALSE
L12_SEBORRKERAT	O15_MATERN_CARE_PELVIC_ABNORM	PGS002085	48	10108	1765	244754	0.111790512123092	1.11827857030192	0.482047339241762	0.41568065224038	1.51540185140357	0	0.104525703425435	1.11018392902933	0.504831430713002	0.853635802314943	FALSE
L12_SEBORRKERAT	G6_FACOTH	PGS002085	121	18453	1713	454048	0.505543058934006	1.65788560562878	2.5714334967906e-07	0.436454382493554	1.54721166094479	0	-0.0156936291858222	0.984428874134911	0.861390452015304	0.972302595890844	FALSE
L12_SEBORRKERAT	ALCOHOLMENTAL	PGS002085	104	18470	3717	452044	-0.182035083921537	0.833572094924741	0.0721429695538783	0.436898353289781	1.5478987302459	0	-0.115584161011496	0.890845594615697	0.256608472056566	0.695628747283515	FALSE
L12_SEBORRKERAT	CD2_BENIGN_TRANSVERSE_COLON	PGS002085	31	18543	539	455222	0.0849619591896871	1.08867565180671	0.673360342639426	0.436184211010554	1.54679370493828	0	0.0750910007683729	1.07798224363377	0.591792198017608	0.892011558349087	FALSE
L12_SEBORRKERAT	J10_RESPDISOTH	PGS002085	320	18254	4318	451443	0.590792546927805	1.80541872759418	5.01920025918318e-24	0.438714410951661	1.55071235767631	0	-0.140404997229277	0.869006219009863	0.0156906782100847	0.184488565505201	FALSE
L12_SEBORRKERAT	K11_SALIVARY	PGS002085	142	18432	1553	454208	0.782845521044873	2.18768853080093	5.69685866833894e-19	0.437156345289045	1.54829812725238	0	-0.105166855918411	0.900174310643406	0.199221870008083	0.634708977743894	FALSE
L12_SEBORRKERAT	R18_ABNORMAL_RESULTS_FUNCTION_STUDI	PGS002085	80	18494	1774	453987	0.0574303098616021	1.05911145845865	0.63225814180023	0.43639158451585	1.54711450223212	0	0.000267608450816731	1.00026764426115	0.997941214307292	0.999644867377411	FALSE
L12_SEBORRKERAT	I9_DISVEINLYMPH	PGS002085	1437	17137	24688	431073	0.330493911008421	1.39165531262473	2.56411155578126e-30	0.443448572097359	1.55807108482443	0	-0.0913888566578755	0.912662746903154	0.000839506046938762	0.0238084247060615	TRUE
L12_SEBORRKERAT	E4_DM1	PGS002085	56	18518	2356	453405	-0.492146036668765	0.61131308518691	0.000484528079781235	0.436423362323386	1.54716366692018	0	-0.0409826835835395	0.959845750892651	0.766877478213857	0.948235035216013	FALSE
L12_SEBORRKERAT	CD2_BENIGN_OVARY	PGS002085	46	10110	885	245634	0.281578042213973	1.32521941534312	0.058278225238938	0.417157627325226	1.51764171588645	0	-0.248074471921052	0.780301830537857	0.101274007972058	0.481728442525029	FALSE
L12_SEBORRKERAT	E4_DMNAS	PGS002085	27	18547	1172	454589	-0.594717003337211	0.551718678321899	0.0031935475600532	0.43641113280795	1.54714474597393	0	-0.0610128318912095	0.940811167312006	0.762071991377927	0.947235935657173	FALSE
L12_SEBORRKERAT	J10_ASTHMA	PGS002085	2084	16490	52996	402765	0.00620922258845904	1.0062285397719	0.802086810559601	0.440374733438442	1.55328917885941	0	-0.0362590175760244	0.964390467048685	0.115883830721705	0.510038255214429	FALSE
L12_SEBORRKERAT	K11_OTHDISSTOMDUOD	PGS002085	184	18390	3635	452126	0.163784187170588	1.17796006876353	0.0358832280659443	0.437164957345185	1.54831146134019	0	-0.0761878935195586	0.926642080159471	0.284517985297332	0.719942234945563	FALSE
L12_SEBORRKERAT	I9_SAH	PGS002085	31	18543	804	454957	-0.0482160524796048	0.95292788240332	0.798516531080957	0.436405729433369	1.54713638619392	0	-0.00949221022713667	0.990552698593378	0.9572649480748	0.992211783506254	FALSE
L12_SEBORRKERAT	AB1_RESP_TUBERCU	PGS002085	27	18547	474	455287	0.287866938619275	1.33357984434173	0.139381433020485	0.436747478066734	1.5476652082965	0	-0.289398474543693	0.748713802562817	0.161278214267394	0.584703695216836	FALSE
L12_SEBORRKERAT	H8_EUSTNAS	PGS002085	117	18457	1007	454754	1.06966434457249	2.91440110123619	3.47618605131486e-30	0.437949207186697	1.54952620062564	0	-0.229348958313053	0.795051045420422	0.0111297150578583	0.149309247930244	FALSE
L12_SEBORRKERAT	C3_FEMALE_GENITAL	PGS002085	105	10051	1932	244587	0.237153858920204	1.26763613989965	0.0205517020562611	0.416925326362023	1.5172892071997	0	-0.081979520420159	0.92129082615218	0.392206513451807	0.793812417096282	FALSE
L12_SEBORRKERAT	AB1_MALARIA	PGS002085	44	18530	936	454825	0.113763247382573	1.12048681529271	0.501422267858993	0.436173636227429	1.5467773480168	0	0.122067234577415	1.12983006287351	0.456821416114146	0.830247441862627	FALSE
L12_SEBORRKERAT	ST19_TOXIC_EFFEC_SUBST_CHIEF_NONME_SOURCE	PGS002085	28	18546	979	454782	-0.133833145697209	0.874736005893919	0.499366104201885	0.436376102157679	1.54709054943669	0	-0.000704975721625106	0.999295272715375	0.997125159792794	0.999537471311627	FALSE
L12_SEBORRKERAT	C3_MELANOMA	PGS002085	201	18373	2135	453626	0.479941018557282	1.61597908660407	3.66669752218396e-08	0.430537484614407	1.5380839979043	0	0.2923137509414	1.33952322838902	3.74614081339976e-09	5.00159950648652e-07	TRUE
L12_SEBORRKERAT	L12_LICHSIMPANDPRURIGO	PGS002085	57	18517	625	455136	0.77502370319078	2.17064357775251	8.23116140609734e-09	0.43705591011083	1.54814263146279	0	-0.202748091642167	0.816483894638736	0.130691520120196	0.537765711292255	FALSE
L12_SEBORRKERAT	TONGUEABNORMALITY	PGS002085	122	18452	1196	454565	0.918688555128156	2.50600175082824	1.88124860021915e-23	0.437985516942719	1.54958246456539	0	-0.246563129283026	0.781482025579777	0.00508941600466278	0.088653354421127	FALSE
L12_SEBORRKERAT	O15_MAT_CARE_MALPRESENT	PGS002085	34	10122	1210	245309	0.13062921973212	1.13954518210323	0.495709120377351	0.415784472676093	1.51555918925136	0	0.089521956699974	1.09365134602321	0.617261946013208	0.901747617327127	FALSE
L12_SEBORRKERAT	CD2_INSITU_BREAST_NOS_EXALLC	PGS002085	34	10122	817	245702	-0.436994246576427	0.645975147968577	0.0530659699579504	0.414284175958082	1.51328710559978	0	0.498534289462638	1.64630649267559	0.00137763951409638	0.0345352394738111	TRUE
L12_SEBORRKERAT	I9_HEARTFAIL	PGS002085	104	18470	2344	453417	-0.0655556451991193	0.936546930969186	0.55306513453512	0.435322494483974	1.54546138136459	0	0.173913794030896	1.18995298034883	0.0495361075325648	0.347240211520982	FALSE
L12_SEBORRKERAT	CD2_INSITU_BREAST_EXALLC	PGS002085	54	10102	1141	245378	-0.0739032665033359	0.928761531846587	0.630321096926341	0.415399818338752	1.51497633494162	0	0.127347268690552	1.13581138103352	0.346945227974297	0.764349917702627	FALSE
L12_SEBORRKERAT	M13_LOWBACKPAINORANDSCIATICA	PGS002085	257	18317	5471	450290	0.0591574867162455	1.0609423119049	0.39808724099829	0.434464968371307	1.54413667593987	0	0.103430081939762	1.10896825374522	0.0491378444208799	0.345843577842398	FALSE
L12_SEBORRKERAT	R18_ABNORMALITI_BREAT	PGS002085	177	18397	4707	451054	-0.171693501768469	0.842237277848355	0.0446427973846407	0.435327841987875	1.54546964574745	0	0.116622837469807	1.12369553390602	0.114478364513785	0.507157550577757	FALSE
L12_SEBORRKERAT	ASTHMA_MODE	PGS002085	2084	16490	52996	402765	0.00620922258845904	1.0062285397719	0.802086810559601	0.440374733438442	1.55328917885941	0	-0.0362590175760244	0.964390467048685	0.115883830721705	0.510038255214429	FALSE
L12_SEBORRKERAT	CD2_INSITU_CERVIX_UTERI_NOS	PGS002085	90	10066	3112	243407	-0.214770876126047	0.806726259249027	0.062419119281715	0.415492888690402	1.51511734088349	0	0.0634861599748426	1.06554473853343	0.546679395258015	0.872498300297854	FALSE
L12_SEBORRKERAT	J10_ASTHMA_MAIN	PGS002085	2084	16490	52996	402765	0.00620922258845904	1.0062285397719	0.802086810559601	0.440374733438442	1.55328917885941	0	-0.0362590175760244	0.964390467048685	0.115883830721705	0.510038255214429	FALSE
L12_SEBORRKERAT	CD2_BENIGN_RECTUM_EXALLC	PGS002085	50	18524	1041	454720	-0.260577999266754	0.770606047325203	0.144496036644692	0.435230673233539	1.54531948168286	0	0.3617516418638	1.43584229455789	0.00242172920199385	0.052535219008793	FALSE
L12_SEBORRKERAT	E4_NUTRIDEF	PGS002085	814	17760	11875	443886	0.539064695041531	1.71440262280136	9.4121407898953e-48	0.442594016947381	1.55674019589485	0	-0.146955769533884	0.863332162155794	5.09184016155055e-05	0.00244852395994931	TRUE
L12_SEBORRKERAT	C3_LYMPHNODES_SECONDARY_NAS	PGS002085	81	18493	1768	453993	0.0070371501968581	1.00706196912232	0.956558533615023	0.435387251518414	1.54556146410098	0	0.20831841387733	1.23160526732938	0.0373674125388838	0.300996896281746	FALSE
L12_SEBORRKERAT	R18_DIZZI_GIDDI	PGS002085	94	18480	1977	453784	0.0748453826972111	1.07771750422806	0.507237514931275	0.436021523457389	1.54654208132374	0	0.0709119548612502	1.07348670642142	0.467065763208728	0.835573601992329	FALSE
L12_SEBORRKERAT	N14_OBSTRUREFLUROPATH	PGS002085	45	18529	1230	454531	-0.148610763867485	0.861904534003519	0.360054366310836	0.436297273369199	1.54696859896968	0	0.0406520138782891	1.04148961854575	0.790587986466213	0.954736526864387	FALSE
L12_SEBORRKERAT	FG_HYPERTENSION	PGS002085	5026	13548	115648	340113	-0.089587113727017	0.914308612824044	8.81309175836368e-07	0.42738564479453	1.533243835229	0	0.0327018412390215	1.03324242302917	0.0425076736019868	0.321705164977211	FALSE
L12_SEBORRKERAT	Z21_OTHER_ORTHOPA_FOLLOW__CARE	PGS002085	106	18468	2419	453342	0.0118179842110074	1.01188809249373	0.913671119625896	0.435778887980771	1.54616688086904	0	0.0941283445931488	1.09870074916912	0.288687365813809	0.723282220371473	FALSE
L12_SEBORRKERAT	M13_RHEUMA_INCLAVO	PGS002085	81	18493	2176	453585	-0.192545529387924	0.824856762125153	0.108232470835546	0.436138510563456	1.54672301738964	0	0.0508899580619296	1.05220710000373	0.642325591348244	0.910402479337437	FALSE
L12_SEBORRKERAT	M13_LOWBACKPAIN	PGS002085	219	18355	4571	451190	0.104236290661708	1.10986267412006	0.163869058962307	0.435245370347471	1.54534219358624	0	0.0714899383025812	1.07410734330386	0.216656687227187	0.655064909435612	FALSE
L12_SEBORRKERAT	N14_CERVICAL_LSIL	PGS002085	15	10141	603	245916	-0.406657983513294	0.66587189052528	0.149394897232983	0.415981011566795	1.51585708484628	0	0.0611188033980717	1.06302519769131	0.777678039136457	0.951029346377805	FALSE
L12_SEBORRKERAT	N14_MENORRHAGIA	PGS002085	294	9862	7737	238782	0.144146193526538	1.15505295744749	0.0222084421996627	0.417561698388241	1.51825507489984	0	-0.0567598834714515	0.94482090924826	0.350691256680655	0.767067555820296	FALSE
L12_SEBORRKERAT	BACT_INTEST_INFECTION_NOS	PGS002085	68	18506	1108	454653	0.247773275879668	1.28116942725164	0.0668621451749796	0.435991057301791	1.54649496484979	0	0.0826566961153111	1.08616885854574	0.441366786977053	0.821802907928554	FALSE
L12_SEBORRKERAT	CD2_BENIGN_LIPO_SKIN_HEADFACENECK	PGS002085	36	18538	711	455050	0.25368325558904	1.28876353096659	0.130217468039992	0.436970673337058	1.54801067840325	0	-0.328478588005289	0.720018345089764	0.0601985466741755	0.381535119997433	FALSE
L12_SEBORRKERAT	L12_OTHERCONTACT	PGS002085	186	18388	2153	453608	0.790352368176706	2.20417296984381	3.82122672866996e-25	0.43773243918474	1.54919034932937	0	-0.14159192747391	0.867975381133093	0.0621243873198237	0.38670659257241	FALSE
L12_SEBORRKERAT	K11_GINGIVITIS_PERIODONTAL	PGS002085	20	18554	496	455265	0.145928668410511	1.1571136463513	0.545438013074519	0.436475266108251	1.54724397265437	0	-0.0914433331536932	0.912613029589064	0.692337524474194	0.925622324507112	FALSE
L12_SEBORRKERAT	K11_ILEUS	PGS002085	82	18492	1565	454196	0.257114087849102	1.29319265591214	0.0203362021342222	0.437843841940388	1.54936294301684	0	-0.347188704397528	0.706671963567758	0.00222873287867307	0.0493780664143842	TRUE
L12_SEBORRKERAT	CD2_BENIGN_SIGMOID_COLON_EXALLC	PGS002085	109	18465	1648	454113	0.241764199526187	1.27349386695187	0.0252888848087714	0.435425944989419	1.54562126839569	0	0.133335165882048	1.14263290572427	0.110606490061088	0.499438447660383	FALSE
L12_SEBORRKERAT	C3_MELANOMA_EXALLC	PGS002085	201	18373	2135	453626	0.479941018557282	1.61597908660407	3.66669752218396e-08	0.430537484614407	1.5380839979043	0	0.2923137509414	1.33952322838902	3.74614081339976e-09	5.00159950648652e-07	TRUE
L12_SEBORRKERAT	R18_ABDOMI_PELVIC_PAIN	PGS002085	982	17592	20697	435064	0.166389017619504	1.18103245480339	3.05327615238337e-06	0.435223319588713	1.54530811799403	0	0.0197819301145416	1.0199788890932	0.537165942034708	0.868290379591841	FALSE
L12_SEBORRKERAT	Z21_FAMILY_HISTORY_OTH_SPECIFIC_DISORD	PGS002085	30	18544	793	454968	-0.0115252465855536	0.988540914650092	0.950921541806762	0.436779527677449	1.54771481115882	0	-0.212019005820855	0.808949322674486	0.24011438550156	0.680679206179472	FALSE
L12_SEBORRKERAT	O15_PREG_BIRTH_PUERP	PGS002085	859	9297	23251	223268	0.313340792025004	1.36798765087985	1.28559789527283e-15	0.423999381627859	1.52806064887363	0	-0.098544454862298	0.906155408704955	0.00689882380007293	0.108967401732924	FALSE
L12_SEBORRKERAT	AB1_POLIOMYELITIS	PGS002085	17	18557	492	455269	-0.419104407638233	0.65763552951081	0.135604283546389	0.43613943469665	1.54672444676838	0	0.239143890202819	1.27016128720074	0.261496644615724	0.699977294379465	FALSE
L12_SEBORRKERAT	KRA_PSY_EATING	PGS002085	36	18538	746	455015	0.471712068484095	1.60273583912339	0.00481654926047088	0.437262434914288	1.54846239433382	0	-0.478141601370935	0.619934407204614	0.0050290341548251	0.0879088354135926	FALSE
L12_SEBORRKERAT	F5_EATING	PGS002085	36	18538	746	455015	0.471712068484095	1.60273583912339	0.00481654926047088	0.437262434914288	1.54846239433382	0	-0.478141601370935	0.619934407204614	0.0050290341548251	0.0879088354135926	FALSE
L12_SEBORRKERAT	CD2_INSITU_BREAST_INTRADUCTAL	PGS002085	65	10091	1261	245258	0.0587294408910345	1.06048827715827	0.668128554665751	0.415739352903012	1.51549080910731	0	0.0460009909194728	1.04707544852387	0.706111537212633	0.929995764005997	FALSE
L12_SEBORRKERAT	MULTIMORB	PGS002085	3598	14976	78053	377708	0.0763545017740615	1.07934513610941	0.000138409689139649	0.438513555779241	1.55040092035628	0	-0.0108787385803242	0.989180220900947	0.549735217865707	0.873988513443915	FALSE
L12_SEBORRKERAT	COPD_HOSPITAL_MAIN	PGS002085	312	18262	8156	447605	-0.149725523255194	0.860944253173409	0.0133906604341885	0.436945024853748	1.54797097478637	0	-0.0387768637989956	0.96196533449037	0.500931065059463	0.851905376248375	FALSE
L12_SEBORRKERAT	AB1_VIRAL_HEPATITIS	PGS002085	64	18510	1703	454058	0.014659404748841	1.014767380799	0.908400583334796	0.437016179726336	1.54808112438265	0	-0.199739377860456	0.818944160246668	0.12270498253626	0.522933005295741	FALSE
L12_SEBORRKERAT	N14_LUMPNASBREAST	PGS002085	1079	9077	10156	236363	1.06716698687488	2.90713187991306	4.01887734070336e-225	0.432156724520382	1.54057654236157	0	-0.160961042923587	0.851325235603407	7.2695833336303e-07	6.02408940294358e-05	TRUE
L12_SEBORRKERAT	CD2_INSITU_CERVIX_UTERI_EXALLC	PGS002085	102	10054	3477	243042	-0.222116480071379	0.800822079088895	0.0432911849357442	0.415176040780572	1.51463735516614	0	0.0896492028723292	1.09379051782523	0.359654783580066	0.773449223458219	FALSE
L12_SEBORRKERAT	J10_CHRONTONSADEN	PGS002085	59	18515	1052	454709	0.564250852865545	1.7581301910538	3.01207402532755e-05	0.436846891884798	1.54781907525207	0	-0.167744565597674	0.845569794716812	0.217908302067269	0.656809018719866	FALSE
L12_SEBORRKERAT	M13_DORSOPATHYOTH	PGS002085	3250	15324	42341	413420	0.74440535855578	2.10518922994707	8.53687916870886e-296	0.458994814671592	1.58248249706981	0	-0.131845444191486	0.876476449137738	5.92659862494806e-12	1.2681151923471e-09	TRUE
L12_SEBORRKERAT	Q17_CONGEN_MALFO_DEFORMAT_CHROMOSOMAL_ABNORMALITI	PGS002085	158	18416	3111	452650	0.224686775865665	1.25193051991905	0.0105047192756349	0.435920381354618	1.5463856687157	0	0.0451212895145763	1.04615473981452	0.547993504593591	0.873199690999907	FALSE
L12_SEBORRKERAT	J10_PERITONSABSC	PGS002085	37	18537	559	455202	0.650086864721465	1.91570722916151	0.000251738767082855	0.436444221941022	1.5471959404993	0	-0.0506619392533845	0.950599976756731	0.760091909565684	0.946567828240901	FALSE
L12_SEBORRKERAT	BRADY_UNSPE	PGS002085	45	18529	903	454858	0.0926647451266394	1.09709386754118	0.547583980207508	0.436674938150365	1.54755294486356	0	-0.138042142435211	0.871061982299137	0.39257064668864	0.793992647856046	FALSE
L12_SEBORRKERAT	FG_DOAAC	PGS002085	73	18501	1567	454194	0.0750310469785507	1.07791761645024	0.538765316121896	0.436868670013308	1.54785278422186	0	-0.12508032292349	0.882426020700167	0.287346644968405	0.722476546170767	FALSE
L12_SEBORRKERAT	L12_INFECT_SKIN_NAS	PGS002085	623	17951	5875	449886	0.977711569357433	2.65836579006587	1.02932909175119e-118	0.441086984563935	1.55439590491192	0	-0.146410121204908	0.863803366451652	0.000392661254455163	0.0130171537182498	TRUE
L12_SEBORRKERAT	F5_SCHIZO	PGS002085	36	18538	1284	454477	-0.377313414868571	0.685701131284734	0.0582053962231452	0.43576268094117	1.54614182228424	0	0.307015007981546	1.35936136918923	0.0434543753881985	0.325285255826755	FALSE
L12_SEBORRKERAT	I9_ARTEMBTHR	PGS002085	14	18560	507	455254	-0.619201737402526	0.538374029959672	0.0600204428881001	0.436104151473636	1.54666987430753	0	0.351282669034761	1.42088891044858	0.149518494100973	0.566819060967586	FALSE
L12_SEBORRKERAT	D3_SARCOIDOSIS	PGS002085	65	18509	1287	454474	0.168454959594894	1.18347492145453	0.208921878587405	0.436602417798134	1.54744071984826	0	-0.061822792138323	0.940049456185951	0.58166782388898	0.888301914233007	FALSE
L12_SEBORRKERAT	ST19_INJURY_MUSCLE_TENDON_LOWER_LEG_LEVEL	PGS002085	27	18547	587	455174	0.228024313087322	1.2561158651158	0.265354605716266	0.436465345878486	1.54722862371479	0	-0.0518698858888255	0.949452395960877	0.790974030532976	0.954887102385932	FALSE
L12_SEBORRKERAT	BRONCHITIS	PGS002085	4344	14230	43941	411820	1.09786860188625	2.99776976905385	0	0.495147614468386	1.64074041820662	0	-0.261484574846949	0.769907751277646	1.25536846292155e-50	3.99932495209852e-47	TRUE
L12_SEBORRKERAT	M13_ARTHROSIS_OTH	PGS002085	263	18311	5618	450143	-0.0270050884238984	0.973356288662335	0.68589165240777	0.436235343200024	1.54687279790915	0	0.0111928494693565	1.01125572377088	0.85643732665784	0.971236444643974	FALSE
L12_SEBORRKERAT	ST19_OTHER_UNSPE_INJURI_HEAD	PGS002085	48	18526	1296	454465	0.0214031884991639	1.02163387964042	0.886467599899802	0.436667325876809	1.54754116451204	0	-0.115410054750016	0.891000709914612	0.436762571704551	0.819671569617936	FALSE
L12_SEBORRKERAT	CD2_BENIGN_BREAST_EXALLC	PGS002085	60	10096	1122	245397	0.286662031534073	1.33197397219625	0.0447992207228787	0.415554117140176	1.51521011200959	0	0.0674173765731147	1.06974187020724	0.580470939060482	0.887630409605685	FALSE
L12_SEBORRKERAT	N14_OTHPENIS	PGS002085	63	8355	1181	208061	0.195167456922872	1.21551451576858	0.159211680537524	0.459847417527624	1.58383230150823	0	-0.00852948018890226	0.991506792624568	0.944951049115188	0.989641482064607	FALSE
L12_SEBORRKERAT	H7_RETINALDETACH	PGS002085	138	18436	2516	453245	0.138222430008088	1.14823092288532	0.131107371475158	0.43637394104276	1.54708720599984	0	0.0051365206857029	1.00514973522398	0.950821528376758	0.990534297861791	FALSE
L12_SEBORRKERAT	R18_ABNORMAL_FINDI_DIAGNOST_IMAGI_LUNG	PGS002085	31	18543	864	454897	-0.112028334861987	0.894018925238606	0.538745033569867	0.436698964651181	1.54759012759234	0	-0.230770393558063	0.793921734654088	0.237109522534797	0.677648872371134	FALSE
L12_SEBORRKERAT	M13_HALLUXRIGIDUS	PGS002085	42	18532	765	454996	0.0141792993689516	1.01428030245396	0.936431374145725	0.435928655857971	1.54639846434204	0	0.164489519515896	1.17879121518427	0.214202280889946	0.652321592955553	FALSE
L12_SEBORRKERAT	E4_FLUIDELECTRO	PGS002085	41	18533	1105	454656	-0.0425943539326423	0.958300041877498	0.787228250960743	0.43701214245712	1.548074874375	0	-0.283708456862194	0.752986140650543	0.0715933951431753	0.413981209144927	FALSE
L12_SEBORRKERAT	L12_ATOPIC	PGS002085	801	17773	8121	447640	0.967987333438287	2.63264049609436	6.78316655283217e-152	0.445284427759259	1.56093410568956	0	-0.209537446148819	0.810959271562947	1.59141707324531e-08	1.89726030453595e-06	TRUE
L12_SEBORRKERAT	CD2_BENIGN_OVARY_EXALLC	PGS002085	46	10110	885	245634	0.281578042213973	1.32521941534312	0.058278225238938	0.417157627325226	1.51764171588645	0	-0.248074471921052	0.780301830537857	0.101274007972058	0.481728442525029	FALSE
L12_SEBORRKERAT	H7_BLINDANDVISIMPAIRMENT	PGS002085	48	18526	763	454998	0.413370559829258	1.51190517346643	0.00599451062017473	0.436681590379765	1.547563239575	0	-0.110823570314726	0.895096656620237	0.431709739938962	0.816807822119463	FALSE
L12_SEBORRKERAT	CHILDHOOD_ALLERGY	PGS002085	38	18536	523	455238	0.82841779815165	2.28969311610546	1.41064355426652e-06	0.436537611374333	1.54734043899861	0	-0.0858039487307506	0.917774144369362	0.607439858970764	0.898177218410041	FALSE
L12_SEBORRKERAT	O15_PREG_PROLONGED	PGS002085	25	10131	1359	245160	-0.17989152413399	0.835360822985303	0.373667326682327	0.416600424869279	1.51679631774595	0	-0.259672556815453	0.771304102730489	0.21809914590539	0.656932315516267	FALSE
L12_SEBORRKERAT	J10_COPD	PGS002085	320	18254	8407	447354	-0.151878752246517	0.859092437454688	0.0109307324886415	0.437199738377817	1.54836531414817	0	-0.0521293541908215	0.949206075117479	0.359107715614087	0.772867677913799	FALSE
L12_SEBORRKERAT	N14_SALPHOOPH	PGS002085	36	10120	705	245814	0.312120685550686	1.36631957811035	0.0774103584606215	0.416239811394884	1.51624943916768	0	-0.0585900792569852	0.943093283431055	0.747795418939083	0.943198755034083	FALSE
L12_SEBORRKERAT	NEURODEGOTH	PGS002085	92	18482	2124	453637	0.0773216929547503	1.08038957421021	0.505132045584971	0.436134682399099	1.54671709629104	0	0.0490858029916705	1.05031046665409	0.631887665921671	0.90635476902165	FALSE
L12_SEBORRKERAT	COPD_MODE	PGS002085	312	18262	8156	447605	-0.149725523255194	0.860944253173409	0.0133906604341885	0.436945024853748	1.54797097478637	0	-0.0387768637989956	0.96196533449037	0.500931065059463	0.851905376248375	FALSE
L12_SEBORRKERAT	H7_SCLERACORNEA	PGS002085	344	18230	4074	451687	0.733758037902629	2.08289351064649	9.05169274532318e-39	0.438615186255446	1.55055849634725	0	-0.107353854418617	0.898207781957567	0.0520611539746838	0.355267018529031	FALSE
L12_SEBORRKERAT	KRA_PSY_SCHIZODEL	PGS002085	36	18538	1284	454477	-0.377313414868571	0.685701131284734	0.0582053962231452	0.43576268094117	1.54614182228424	0	0.307015007981546	1.35936136918923	0.0434543753881985	0.325285255826755	FALSE
L12_SEBORRKERAT	R18_SYMPTOMS_SIGNS_INVOLVI_SKIN_SUBCU_TISSUE	PGS002085	182	18392	3568	452193	0.0787592571306863	1.08194382045485	0.376261611118973	0.433572964703099	1.54275991449014	0	0.255702248840784	1.29136816432251	0.000136032202467796	0.00556194696492927	TRUE
L12_SEBORRKERAT	PDSTRICT	PGS002085	42	18532	774	454987	0.20426628679546	1.22662474394321	0.195430571489009	0.436783666542408	1.54772121695467	0	-0.181063633692244	0.834382262182358	0.254970924905315	0.694289981374728	FALSE
L12_SEBORRKERAT	N14_ACUTERENFAIL	PGS002085	19	18555	672	455089	-0.277932563205773	0.757347892906283	0.226686274374431	0.436882418717271	1.54787406533786	0	-0.525833856043636	0.591062297952867	0.0289808459985713	0.263936731984765	FALSE
L12_SEBORRKERAT	M13_ARTHROSIS_KNEE	PGS002085	705	17869	11724	444037	0.224281904377045	1.25142375154076	6.48217318484566e-08	0.436456723763639	1.54721528338941	0	-0.00525944357207171	0.994754363085555	0.886093213033625	0.976874034099469	FALSE
L12_SEBORRKERAT	J10_LOWERINF	PGS002085	2540	16034	26636	429125	0.950694579015788	2.58750626285546	0	0.467004951671518	1.59520930234991	0	-0.228651416588397	0.795605820164605	3.2493942056229e-26	2.98133218123583e-23	TRUE
L12_SEBORRKERAT	ASTHMA_HOSPITAL_MAIN	PGS002085	2084	16490	52996	402765	0.00620922258845904	1.0062285397719	0.802086810559601	0.440374733438442	1.55328917885941	0	-0.0362590175760244	0.964390467048685	0.115883830721705	0.510038255214429	FALSE
L12_SEBORRKERAT	K11_VENTHER	PGS002085	151	18423	2360	453401	0.394985171066345	1.48436217924943	5.06587000325497e-06	0.436999857551882	1.54805585653868	0	-0.0843498245264777	0.919109672743484	0.283769655501589	0.719523067069603	FALSE
L12_SEBORRKERAT	R18_OTHER_SYMPTOMS_SIGNS_INVOLVI_CIRCULATO_RESPI_SYSTEMS	PGS002085	23	18551	484	455277	0.227121278464709	1.25498206100882	0.279646027956546	0.436694131163418	1.54758264735247	0	-0.230169101623226	0.794399256940789	0.267233146128678	0.704594120722926	FALSE
L12_SEBORRKERAT	E4_OVARDYS	PGS002085	118	10038	1761	244758	0.803720722780243	2.23383697339438	8.42122295882646e-18	0.419308024102845	1.52090875920263	0	-0.281336580719808	0.754774250262068	0.00216471592086036	0.0483478809695677	TRUE
L12_SEBORRKERAT	E4_PCOS_CONCORTIUM	PGS002085	305	9851	5801	240718	0.396871746008805	1.48716518294925	2.12708120846898e-10	0.415963989241235	1.5158312816531	0	0.000128484771113858	1.00012849302564	0.998230660912897	0.999668870347252	FALSE
L12_SEBORRKERAT	E4_DM1NOCOMP	PGS002085	43	18531	1751	454010	-0.540901631044908	0.582223065256367	0.00153417887936898	0.436096567593262	1.54665814459271	0	0.121362938248085	1.12903460785837	0.421403547618915	0.810711026396042	FALSE
L12_SEBORRKERAT	ST19_OPEN_WOUND_HEAD	PGS002085	54	18520	1517	454244	0.00648391581665887	1.00650498190445	0.962527054287698	0.436845073579203	1.54781626084654	0	-0.176215964028187	0.83843689157464	0.214681439724359	0.652882219879088	FALSE
L12_SEBORRKERAT	D3_COAGOTHER	PGS002085	87	18487	1106	454655	0.582190244393598	1.78995457850457	1.52908576307626e-06	0.435598497789914	1.54588799268541	0	0.103523470195159	1.10907182319174	0.25063170712402	0.690451377155191	FALSE
L12_SEBORRKERAT	K11_OTHANRECT	PGS002085	686	17888	13723	442038	0.156131260843941	1.16897963427324	0.000162137299709637	0.438362013304806	1.55016598656612	0	-0.0550100666796956	0.94647562003862	0.148308216758875	0.565248726610171	FALSE
L12_SEBORRKERAT	CD2_PRIMARY_LYMPHOID_HEMATOPOIETIC_EXALLC	PGS002085	89	18485	1903	453858	0.170048119480984	1.18536188894692	0.128716313727362	0.436736085330349	1.54764757625521	0	-0.0703609973238905	0.932057288979187	0.497380649747076	0.850394191299701	FALSE
L12_SEBORRKERAT	K11_DULC	PGS002085	365	18209	5577	450184	0.402844702017246	1.49607453626436	4.18821240298067e-13	0.437744198824589	1.54920856735706	0	-0.0613877114080971	0.940458542576147	0.242269627610168	0.68267284281326	FALSE
L12_SEBORRKERAT	F5_EATOTH	PGS002085	36	18538	746	455015	0.471712068484095	1.60273583912339	0.00481654926047088	0.437262434914288	1.54846239433382	0	-0.478141601370935	0.619934407204614	0.0050290341548251	0.0879088354135926	FALSE
L12_SEBORRKERAT	ULCERNAS	PGS002085	89	18485	1882	453879	0.0665955759268644	1.0688631167765	0.569900126775854	0.435988407613942	1.5464908671263	0	0.0743536314274887	1.07718766556205	0.443521098870565	0.823083297528598	FALSE
L12_SEBORRKERAT	K11_PERITON	PGS002085	139	18435	3210	452551	-0.00445348006398588	0.995556421973392	0.961611435959714	0.436050869278961	1.54658746653764	0	0.0473016281475424	1.04843819986328	0.572695753017695	0.8842754893452	FALSE
L12_SEBORRKERAT	N14_CHRONKIDNEYDIS	PGS002085	447	18127	4551	451210	0.754518288613693	2.12658687547095	3.58139972244535e-51	0.439011965568399	1.55117384795345	0	-0.11255987549607	0.893543844125846	0.0188117514690743	0.204850185385985	FALSE
L12_SEBORRKERAT	O15_PREEC_OR_FETGRO	PGS002085	15	10141	665	245854	0.0035908549507632	1.00359730979423	0.988943071122258	0.416494540131146	1.51663572066758	0	-0.333840411200616	0.716168065509532	0.219961295796628	0.659320503170866	FALSE
L12_SEBORRKERAT	C3_OVARY	PGS002085	28	10128	628	245891	0.0506995065653259	1.05200672466829	0.81031436999431	0.41553723866847	1.51518453779441	0	0.206300733494757	1.22912278681072	0.272994970722757	0.710072448233017	FALSE
L12_SEBORRKERAT	C3_OVARY_EXALLC	PGS002085	28	10128	628	245891	0.0506995065653259	1.05200672466829	0.81031436999431	0.41553723866847	1.51518453779441	0	0.206300733494757	1.22912278681072	0.272994970722757	0.710072448233017	FALSE
L12_SEBORRKERAT	N14_HYDROCELE	PGS002085	37	8381	780	208462	0.113520048849338	1.12021434767593	0.515761616493597	0.460321159166768	1.58458280657759	0	-0.135017228784789	0.873700858754297	0.439557500320304	0.820992671333946	FALSE
L12_SEBORRKERAT	AB1_ZOSTER	PGS002085	696	17878	7469	448292	0.812646321630121	2.2538645522221	1.03448758658651e-92	0.442626534242277	1.55679081769791	0	-0.171702394273362	0.842229788282542	9.90499127926626e-06	0.000598200968844912	TRUE
L12_SEBORRKERAT	ST19_FRACT_SKULL_FACIAL_BONES	PGS002085	39	18535	1347	454414	-0.18067453587104	0.834706981672351	0.279848134129191	0.436566129626228	1.54738456707225	0	-0.0776104460491866	0.925324820282106	0.613654819269439	0.90034038750578	FALSE
L12_SEBORRKERAT	H7_CHALAZION	PGS002085	71	18503	1244	454517	0.263826314782909	1.30190205552166	0.0504095235503453	0.435783530089567	1.54617405836058	0	0.146174299231755	1.15739790403632	0.184764765963887	0.617533585258491	FALSE
L12_SEBORRKERAT	MYELOPROF	PGS002085	21	18553	505	455256	-0.140306926263053	0.869091447468566	0.575223821196382	0.436004791044969	1.54651620416031	0	0.224945831255347	1.25225488127971	0.150242137075705	0.568106781511292	FALSE
L12_SEBORRKERAT	AB1_BACTINF_NOS	PGS002085	36	18538	694	455067	0.330608693539533	1.39181505951185	0.0490022210401454	0.436965825666941	1.54800317417633	0	-0.297428868855922	0.742725412250175	0.0732473442015971	0.417968746046237	FALSE
L12_SEBORRKERAT	Z21_PREVIOUS_SUICIDE_ATTEMPT	PGS002085	12	18562	598	455163	-0.414992059424281	0.660345524207801	0.169403086948308	0.436388108718733	1.54710912478534	0	-0.0442506222008562	0.956714153617447	0.891010508686895	0.978001008566746	FALSE
L12_SEBORRKERAT	FG_OTH	PGS002085	139	18435	1831	453930	0.524086754655493	1.68891574942694	8.18721640217308e-09	0.436655118729644	1.54752227356461	0	-0.044773337240509	0.956214195419921	0.584699687830557	0.889524519451343	FALSE
L12_SEBORRKERAT	C3_BLADDER_EXALLC	PGS002085	59	18515	1003	454758	0.13404539841874	1.14344472904895	0.353707493430273	0.436378154936326	1.5470937252744	0	-0.00435112799963577	0.995658324443233	0.972770768009279	0.994859089849936	FALSE
L12_SEBORRKERAT	E4_DIABETES	PGS002085	433	18141	13287	442474	-0.312865906853996	0.73134797474476	1.70368120496151e-09	0.43654572214282	1.54735298916958	0	-0.0153542581369397	0.98476301749056	0.752095327587664	0.944397613368853	FALSE
L12_SEBORRKERAT	CD2_INSITU_SKIN	PGS002085	60	18514	537	455224	0.507260962173236	1.66073614045143	0.00152864710962615	0.435065237704727	1.54506385208291	0	0.264225565553371	1.30242194469657	0.0115738532648769	0.15312532232806	FALSE
L12_SEBORRKERAT	C3_BREAST_EXALLC	PGS002085	342	9814	7655	238864	-0.0946993592797424	0.909646370103116	0.129238013086133	0.409410082362688	1.50592914886207	0	0.178508607996495	1.19543317351376	0.00040657070122199	0.0133798509560251	TRUE
L12_SEBORRKERAT	I9_CAVS_RHEU	PGS002085	30	18544	581	455180	-0.116888321677024	0.889684546093609	0.589499314788399	0.435620942450822	1.54592269000659	0	0.304829070269246	1.35639313527683	0.0150732127694994	0.180206048796867	FALSE
L12_SEBORRKERAT	ST19_INJURI_SHOUL_UPPER_ARM	PGS002085	70	18504	1807	453954	0.00254738551849398	1.00255063286181	0.983462546620811	0.43679005566069	1.54773110556019	0	-0.126701357184698	0.880996736659813	0.32031698430381	0.746068481527188	FALSE
L12_SEBORRKERAT	SMOKING_DEPEND	PGS002085	18	18556	756	455005	-1.00232459497641	0.367025263663589	0.00276515079339521	0.435676369060105	1.54600837763418	0	0.63990422891644	1.89629925997327	0.000758242019583554	0.0220938162454265	TRUE
L12_SEBORRKERAT	I9_LYMPHOTH	PGS002085	37	18537	621	455140	0.428944314668712	1.53563551964376	0.0103456374732597	0.436903757015303	1.54790709468837	0	-0.25897951931209	0.771838830672035	0.117718645655625	0.512919205134728	FALSE
L12_SEBORRKERAT	K11_ALCOLIV	PGS002085	21	18553	661	455100	-0.0201549107737328	0.980046841732338	0.926800754027754	0.436671512974145	1.5475476442311	0	-0.275995856568322	0.75881607485729	0.227053660956745	0.66762727285353	FALSE
L12_SEBORRKERAT	G6_NEUINFL	PGS002085	133	18441	2787	452974	0.212888089770354	1.23724618299127	0.0172480980424961	0.437564213019267	1.54892975689716	0	-0.165616656129545	0.847371006417012	0.0583097990368682	0.375845977218067	FALSE
L12_SEBORRKERAT	K11_CHOLELITH	PGS002085	690	17884	14175	441586	0.0922888401386093	1.0966815419865	0.0249078046921732	0.438174091456355	1.54987470387856	0	-0.0486534578375141	0.95251115778729	0.211933663808205	0.649495525535513	FALSE
L12_SEBORRKERAT	AB1_GASTROENTERITIS_NOS	PGS002085	318	18256	3291	452470	0.922619544355801	2.51587220432798	7.16093178072045e-57	0.439432136269007	1.55182574269985	0	-0.192153585642904	0.825180122939089	0.000865689751366342	0.0243045841382382	TRUE
L12_SEBORRKERAT	G6_SLEEPAPNO	PGS002085	80	18494	2141	453620	-0.11521608335952	0.891173555324237	0.340058086949698	0.436312336668009	1.54699190159544	0	0.017348585168906	1.01749994590389	0.879611159576906	0.975695857332128	FALSE
L12_SEBORRKERAT	AB1_MEASLES	PGS002085	771	17803	16737	439024	0.172805021334651	1.18863432415449	1.69924127230375e-05	0.434570947945751	1.5443003315596	0	0.0439901131347203	1.04497202333975	0.223110823033202	0.663076369622402	FALSE
L12_SEBORRKERAT	CD2_BENIGN_HEAMANGIOMA_LYMPHANGIOMA	PGS002085	51	18523	861	454900	0.156090145283037	1.16893157200795	0.356199671141902	0.435486761062998	1.54571526987085	0	0.255667287306752	1.2913230168997	0.0329482729487146	0.282760272649028	FALSE
L12_SEBORRKERAT	ASTHMA_CHILD	PGS002085	543	18031	15086	440675	-0.0399664538274593	0.960821670501241	0.398126515015916	0.43612752275517	1.54670602238702	0	0.0098081349262294	1.00985639232425	0.818393829556372	0.961983915332553	FALSE
L12_SEBORRKERAT	Z21_FIT_ADJ_OTH_DEVICES	PGS002085	117	18457	2344	453417	0.049740395550002	1.05099821714311	0.625114105776748	0.436158304725267	1.54675363377833	0	0.0297087009898167	1.03015440728316	0.723650818254866	0.935713730540431	FALSE
L12_SEBORRKERAT	I9_HYPERTENSION	PGS002085	5026	13548	115648	340113	-0.089587113727017	0.914308612824044	8.81309175836368e-07	0.42738564479453	1.533243835229	0	0.0327018412390215	1.03324242302917	0.0425076736019868	0.321705164977211	FALSE
L12_SEBORRKERAT	M13_RHEUMA	PGS002085	81	18493	2176	453585	-0.192545529387924	0.824856762125153	0.108232470835546	0.436138510563456	1.54672301738964	0	0.0508899580619296	1.05220710000373	0.642325591348244	0.910402479337437	FALSE
L12_SEBORRKERAT	G6_ULLNLE	PGS002085	25	18549	579	455182	0.0586766062817042	1.06043224815459	0.778618496518998	0.43647354399229	1.54724130812312	0	-0.0632677310253917	0.938692123038823	0.762394352246774	0.947379242408009	FALSE
L12_SEBORRKERAT	M13_BONEDISNAS	PGS002085	44	18530	966	454795	0.010959838809604	1.01102011785791	0.950060718863459	0.435976721164911	1.54647279424521	0	0.18134109332834	1.19882402043797	0.223683843703429	0.663782662491429	FALSE
L12_SEBORRKERAT	G6_PARKINSON	PGS002085	42	18532	774	454987	0.20426628679546	1.22662474394321	0.195430571489009	0.436783666542408	1.54772121695467	0	-0.181063633692244	0.834382262182358	0.254970924905315	0.694289981374728	FALSE
L12_SEBORRKERAT	K11_IBD	PGS002085	262	18312	5088	450673	0.219264319212446	1.24516035299889	0.000951348486460502	0.436642360619405	1.54750253023079	0	-0.0160093003157131	0.984118167403068	0.793007366279443	0.955644578968679	FALSE
L12_SEBORRKERAT	F5_SCHZPHR	PGS002085	17	18557	836	454925	-0.926629529771114	0.395885785504856	0.00394716800757438	0.435838981697594	1.5462597985756	0	0.508788976629305	1.66327570903639	0.00764455107892172	0.116867271946064	FALSE
L12_SEBORRKERAT	N14_PROSTHYPERPLA	PGS002085	834	7584	11223	198019	0.41204496785711	1.50990233187448	1.87541013771384e-25	0.468259289757622	1.59721148958049	0	-0.0871873044964464	0.916505413970226	0.0145582034597835	0.176421305832169	FALSE
L12_SEBORRKERAT	C_STROKE	PGS002085	328	18246	7596	448165	-0.0675677408926508	0.934664403470452	0.261056728761581	0.436294300373008	1.54696399984476	0	0.00605838293588767	1.00607677205514	0.908162585542932	0.981977589530973	FALSE
L12_SEBORRKERAT	M13_ANKYLOSPON	PGS002085	65	18509	1378	454383	0.0888412695245171	1.09290716488356	0.513150371728694	0.436163725970347	1.54676201913159	0	0.0639803083046043	1.06607140580142	0.588972777680174	0.891053727579034	FALSE
L12_SEBORRKERAT	R18_SYMPTOMS_SIGNS_INVOLVI_SPEECH_VOICE	PGS002085	51	18523	1221	454540	-0.193151652582471	0.824356948798976	0.235437022174962	0.435803054553156	1.54620424687439	0	0.174704391723848	1.19089412641474	0.128783454556296	0.534047349171497	FALSE
L12_SEBORRKERAT	CD2_INSITU_BREAST_NOS	PGS002085	34	10122	817	245702	-0.436994246576427	0.645975147968577	0.0530659699579504	0.414284175958082	1.51328710559978	0	0.498534289462638	1.64630649267559	0.00137763951409638	0.0345352394738111	TRUE
L12_SEBORRKERAT	F5_MOODOTH	PGS002085	51	18523	465	455296	1.18429351219953	3.26837693717606	1.54019931597944e-16	0.436892621731835	1.54788985840006	0	-0.191252944877894	0.825923648570772	0.202953006368486	0.638657115754514	FALSE
L12_SEBORRKERAT	G6_SPINOTH	PGS002085	38	18536	717	455044	0.301598931422143	1.35201886567108	0.0693479008195656	0.436813495947713	1.54776738524674	0	-0.203008913067663	0.816270965914836	0.203766858019396	0.639780829645642	FALSE
L12_SEBORRKERAT	H7_MACULADEGEN	PGS002085	21	18553	564	455197	-0.394440231118329	0.674057249936595	0.114892441266051	0.436162348334855	1.5467598882588	0	0.18242183962193	1.20012034542776	0.345688744568009	0.763486962322657	FALSE
L12_SEBORRKERAT	L12_PAPULOSQUAMOUS	PGS002085	699	17875	11531	444230	0.40850177747279	1.50456192707344	4.10107282998216e-23	0.436744633839222	1.5476608063908	0	-0.00983258000742674	0.990215601761034	0.791676559467258	0.955139980147959	FALSE
L12_SEBORRKERAT	L12_DERMATITISECZEMA	PGS002085	2092	16482	20603	435158	1.01851354929364	2.76907560886748	0	0.458852149531623	1.58225674808651	0	-0.203220185765955	0.816098528361644	8.49330532371829e-18	4.0418265600274e-15	TRUE
L12_SEBORRKERAT	F5_TOBAC	PGS002085	18	18556	756	455005	-1.00232459497641	0.367025263663589	0.00276515079339521	0.435676369060105	1.54600837763418	0	0.63990422891644	1.89629925997327	0.000758242019583554	0.0220938162454265	TRUE
L12_SEBORRKERAT	E4_DMNASNOCOMP	PGS002085	20	18554	907	454854	-0.625652112171391	0.534912491811879	0.00662853883511373	0.43647877321039	1.54724939900653	0	-0.142268677621086	0.86738817738369	0.550317590398374	0.874093895349538	FALSE
L12_SEBORRKERAT	AB1_TUBERCULOSIS	PGS002085	37	18537	598	455163	0.394011810585747	1.48291806270226	0.0176759145725363	0.4373972452468	1.54867115713546	0	-0.602568837601833	0.547403637361222	0.000615437159603232	0.0187585688541678	TRUE
L12_SEBORRKERAT	J10_RESPOTHER	PGS002085	320	18254	4318	451443	0.590792546927805	1.80541872759418	5.01920025918318e-24	0.438714410951661	1.55071235767631	0	-0.140404997229277	0.869006219009863	0.0156906782100847	0.184488565505201	FALSE
L12_SEBORRKERAT	J10_SEPTDEV	PGS002085	143	18431	3163	452598	0.166670360557045	1.18136477668957	0.0645998494518206	0.436385191070702	1.54710461087204	0	-0.00282434032241914	0.997179644374447	0.970510506856845	0.994360562995007	FALSE
L12_SEBORRKERAT	K11_STRICTURE	PGS002085	82	18492	1565	454196	0.257114087849102	1.29319265591214	0.0203362021342222	0.437843841940388	1.54936294301684	0	-0.347188704397528	0.706671963567758	0.00222873287867307	0.0493780664143842	TRUE
L12_SKIN_SUBCUTAN	K11_FUNCDYSP	PGS002320	1751	72599	5181	310867	0.286583393702401	1.33186923276952	2.57076146832488e-32	0.0322013126736724	1.03272538508844	1.82271120182831e-17	0.0124254825795526	1.0125029996177	0.618660289944862	0.901938009091431	FALSE
L12_SKIN_SUBCUTAN	N14_PROSTHYPERPLA	PGS002320	2561	33003	6635	138058	0.208822296695343	1.23222600843942	1.64300090894477e-23	0.0323044076542762	1.03283185938037	9.48412370798873e-09	0.0283162117837596	1.02872092667521	0.17667819062352	0.606384364420912	FALSE
L12_SKIN_SUBCUTAN	C3_NONHODGKIN_EXALLC	PGS002320	226	74124	571	315477	0.450768627486387	1.56951809673207	1.86483666948589e-11	0.0326147874092527	1.0331524792342	3.25479847655066e-18	-0.104420246768074	0.900846639973014	0.128354622822164	0.533075246820049	FALSE
L12_SKIN_SUBCUTAN	N14_CERVICAL_DYSPLASIA_ALL	PGS002320	712	38074	3347	168008	0.0359362007246528	1.03658971070886	0.344382954186327	0.0318709581365709	1.03238427591848	1.03446545919621e-09	-0.0765572704752844	0.926299863136287	0.0472713641463693	0.339439415877093	FALSE
L12_SKIN_SUBCUTAN	PDSTRICT	PGS002320	276	74074	391	315657	0.826839074717736	2.28608117580418	3.63160247084487e-42	0.0317813694075893	1.03229179006629	2.34123100261573e-17	0.136043983619498	1.14573228593955	0.0219406729310362	0.224272005090435	FALSE
L12_SKIN_SUBCUTAN	O15_MATERN_CARE	PGS002320	942	37844	5603	165752	0.0527346556946955	1.05414989533433	0.123335343110967	0.0304158592651829	1.03088314713402	6.35657224290952e-09	3.75736615032802e-05	1.0000375743674	0.999105398877883	0.999923458451608	FALSE
L12_SKIN_SUBCUTAN	I9_HEARTFAIL_ALLCAUSE	PGS002320	572	73778	1182	314866	0.571893965331053	1.77161926140787	7.43141024448414e-42	0.0326077189342473	1.03314517644754	3.93622769076893e-18	-0.0264580033017889	0.973888943096746	0.542554400972637	0.870435203912955	FALSE
L12_SKIN_SUBCUTAN	VWXY20_SUICI_OTHER_INTENTI_SELF_H	PGS002320	411	73939	1218	314830	0.490004398230396	1.63232339927398	4.24630445276228e-23	0.0321996924559013	1.03272371184977	9.48549809541918e-18	0.0216224688106686	1.02185792839963	0.665937156912156	0.917455639276605	FALSE
L12_SKIN_SUBCUTAN	ST19_FRACT_SHOUL_UPPER_ARM	PGS002320	259	74091	776	315272	0.289569089518468	1.33585173147175	3.29617406005694e-06	0.0320915387109512	1.03261202495263	1.12533233194937e-17	0.0693185986971996	1.07177762171262	0.277283227157795	0.713504913529931	FALSE
L12_SKIN_SUBCUTAN	O15_CONCEPT_ABNORM	PGS002320	294	38492	1303	170052	0.243882808949653	1.27619476312091	3.52899591322552e-05	0.0300362607543703	1.03049189968971	7.31334041803136e-09	0.0609117635085971	1.06280513185386	0.303108401054098	0.732901198478675	FALSE
L12_SKIN_SUBCUTAN	DM_COMORB	PGS002320	6751	67599	18411	297637	0.299752216536968	1.34952437632104	1.731667781901e-116	0.0319097657842908	1.03242434110118	4.22826663837169e-16	0.00569759860577317	1.00571386079117	0.662423259887952	0.916538178858028	FALSE
L12_SKIN_SUBCUTAN	T1D_WIDE	PGS002320	533	73817	1142	314906	0.605200711615291	1.83161979936323	5.5176893895475e-44	0.032277771937152	1.0328043495295	8.30111811108088e-18	0.0241401915338804	1.02443392478743	0.599542149287827	0.894989977840401	FALSE
L12_SKIN_SUBCUTAN	FG_PULMHEART	PGS002320	849	73501	2164	313884	0.389315098766087	1.47596955425361	1.99232108686483e-29	0.0325427086360164	1.03307801355466	5.28788716619018e-18	-0.0175505646212257	0.982602549483172	0.621945635332825	0.902963959828847	FALSE
L12_SKIN_SUBCUTAN	K11_GULC	PGS002320	1178	73172	3535	312513	0.245043581866103	1.27767699553925	8.01929215417868e-17	0.032557278369728	1.03309306533587	6.09380128895426e-18	-0.0149308771582979	0.985180035693193	0.618655131164497	0.901938009091431	FALSE
L12_SKIN_SUBCUTAN	N14_OTHDISMALEGEN	PGS002320	1299	34265	3035	141658	0.515506698042161	1.67448674603337	4.8643178303006e-74	0.0357580612477705	1.03640506960648	9.36875938667807e-11	-0.0383340397393232	0.962391410216382	0.188702578155205	0.622287690018522	FALSE
L12_SKIN_SUBCUTAN	F5_ALCOHOL	PGS002320	775	73575	2045	314003	0.523704887520483	1.68827093113373	1.73787789019749e-47	0.0322897485217501	1.03281671907224	9.16076037208411e-18	0.00379533257557814	1.00380254397059	0.919238383979756	0.984514144950359	FALSE
L12_SKIN_SUBCUTAN	D3_APLASTICANDOTHANAEMIA	PGS002320	1675	72675	4734	311314	0.410633961864673	1.50777335299042	7.54135128425421e-62	0.0317918834914335	1.03230264372578	4.53113101822391e-17	0.021844495535792	1.02208483335757	0.385240842731097	0.790144177555124	FALSE
L12_SKIN_SUBCUTAN	AB1_OTHER_VIRAL	PGS002320	3054	71296	11040	305008	0.207147819742353	1.23016440092625	4.51470918368423e-29	0.0334904386003569	1.03405755664146	1.91034147367109e-18	-0.0312961861284372	0.969188470379439	0.0959721598980897	0.470841214629427	FALSE
L12_SKIN_SUBCUTAN	ASTHMA_PSYCH_COMORB	PGS002320	7699	66651	24142	291906	0.353915653387917	1.42463501827482	3.99662369130417e-189	0.0315110116859895	1.0320127397333	1.72920197555326e-15	0.00124755065925613	1.00124832917429	0.917891910150224	0.984350087564093	FALSE
L12_SKIN_SUBCUTAN	N14_ENDOMETRIOSIS	PGS002320	1243	37543	4743	166612	0.200512620815191	1.22202903514533	3.85302892825436e-12	0.0308961618841779	1.03137840193603	4.20541110028348e-09	-0.0174446357049928	0.982706641019381	0.55310418502958	0.875293953673133	FALSE
L12_SKIN_SUBCUTAN	GOUT_COMORB	PGS002320	23015	51335	76348	239700	0.193877692746962	1.21394779925544	1.0614519958206e-123	0.0331454699194715	1.03370090069129	1.66545807454376e-13	-0.00145354919242556	0.998547506698543	0.857865044254419	0.971684185433258	FALSE
L12_SKIN_SUBCUTAN	F5_ANXIETY	PGS002320	215	74135	627	315421	0.352436537600095	1.42252937575585	2.50445292591485e-07	0.0324202426761493	1.0329515044108	5.17729839342879e-18	-0.0481179186684941	0.953021401436749	0.465465211871907	0.834935549355855	FALSE
L12_SKIN_SUBCUTAN	Z21_PERSONS_ENCOUNTERI_HEALTH_SERVI_SPECIFIC_PROCED_HEALTH_CARE	PGS002320	5627	68723	16750	299298	0.318821491239964	1.37550576316103	1.5724663441808e-116	0.0333413373412564	1.03390338885137	1.06909836639336e-17	-0.0168776976130071	0.983263932807467	0.23336329198162	0.67422332806298	FALSE
L12_SKIN_SUBCUTAN	C3_BREAST	PGS002320	1421	37365	4800	166555	0.211560487331992	1.23560470180019	5.99090352978602e-15	0.0310809267648531	1.03156898204911	3.68109626998355e-09	-0.0220407077014391	0.978200413950304	0.426140235084858	0.81363507982746	FALSE
L12_SKIN_SUBCUTAN	IBD_COMORB	PGS002320	34112	40238	97754	218294	0.548232565268601	1.73019231188111	0	0.0374131020356811	1.03812178249254	1.70450917367351e-13	-0.00841883131860704	0.99161650780088	0.26246515694586	0.700460834918946	FALSE
L12_SKIN_SUBCUTAN	C3_NONHODGKIN	PGS002320	226	74124	571	315477	0.450768627486387	1.56951809673207	1.86483666948589e-11	0.0326147874092527	1.0331524792342	3.25479847655066e-18	-0.104420246768074	0.900846639973014	0.128354622822164	0.533075246820049	FALSE
L12_SKIN_SUBCUTAN	M13_ARTHROSIS_KNEE	PGS002320	2675	71675	6201	309847	0.434571266255082	1.54430082312488	1.20039980065386e-106	0.0334083578109962	1.03397268386422	1.77036469972776e-18	-0.0206980767860523	0.979514658142532	0.312726610353332	0.740350789904192	FALSE
L12_SKIN_SUBCUTAN	I9_NONRHEVALV	PGS002320	632	73718	1558	314490	0.405486253364834	1.50003171822035	3.69646200078778e-24	0.0320920008731911	1.03261250218702	1.35631208512188e-17	0.0251721925242465	1.02549168732449	0.538017901818905	0.868528494005968	FALSE
L12_SKIN_SUBCUTAN	PNEUMOBACTKNOWN	PGS002320	157	74193	389	315659	0.51028468866376	1.66576535196131	3.01007132337822e-10	0.0325269248744333	1.03306170782628	3.85353039091609e-18	-0.0891807646706549	0.91468021676143	0.28793621360399	0.723108377099827	FALSE
L12_SKIN_SUBCUTAN	Z21_FACTO_INFLUENCI_HEALTH_STATUS_CONTACT_W_HEALTH_SERVI	PGS002320	18882	55468	65461	250587	0.273156846049267	1.31410634104954	3.59255963802171e-230	0.0333873944563522	1.03395100855536	1.28450640198602e-14	-0.00451836742874844	0.995491825036483	0.599344043891351	0.894936686042176	FALSE
L12_SKIN_SUBCUTAN	COPD_HOSPITAL	PGS002320	1821	72529	4556	311492	0.412654324111538	1.51082268068566	2.29034521037905e-67	0.032778386496568	1.0333215158636	5.06517889865531e-18	-0.0247388840433063	0.975564614261046	0.309893942089911	0.738225249883842	FALSE
L12_SKIN_SUBCUTAN	J10_PHARYNGITIS	PGS002320	2813	71537	4852	311196	0.895629820981129	2.44887765839011	0	0.033083113190499	1.03363644449404	4.08375444371398e-18	-0.00322465361822526	0.996780539993221	0.872501478796046	0.974252843140144	FALSE
L12_SKIN_SUBCUTAN	Z21_PROBL_RELATED_LIFESTYLE	PGS002320	2028	72322	5748	310300	0.387610181702297	1.47345529248785	3.12774964613833e-66	0.0323901316042129	1.03292040160202	1.39235692265193e-17	-0.00217504199346294	0.997827321696355	0.924309681435379	0.986016534737472	FALSE
L12_SKIN_SUBCUTAN	AB1_EBV	PGS002320	563	73787	1975	314073	0.280917035214773	1.32434372548455	3.44637870949729e-11	0.0327266560145033	1.03326806302604	2.99601493746395e-18	-0.0600305348311739	0.941735777402245	0.16250442708181	0.586239662596956	FALSE
L12_SKIN_SUBCUTAN	ST19_COMPLICATIO_PROCED_NOT_ELSEW_CLASSIFIED	PGS002320	1388	72962	3957	312091	0.350455718387353	1.41971439114587	3.36670194932428e-38	0.0329938529590587	1.03354418598335	2.41926539541868e-18	-0.0432698679802796	0.957652915333502	0.123242856160069	0.523945460476925	FALSE
L12_SKIN_SUBCUTAN	M13_LOWBACKPAIN	PGS002320	994	73356	2598	313450	0.430110395912602	1.53742723986332	2.94331309415657e-41	0.031416463802862	1.03191516972599	7.63758772058559e-17	0.0684214921004124	1.0708165540924	0.0325097569190533	0.280907029423068	FALSE
L12_SKIN_SUBCUTAN	Z21_MEDICAL_OBSER_EVALU_SUSPECTED_DISEA_CONDI	PGS002320	1453	72897	4633	311415	0.21126678907728	1.23524186014135	1.59415405047941e-15	0.0324050281275212	1.03293578863946	1.00597210684902e-17	-0.00622343063780272	0.993795894795701	0.817024030204618	0.961759963652142	FALSE
L12_SKIN_SUBCUTAN	ST19_INJURI_WRIST_HAND	PGS002320	830	73520	3101	312947	0.12733499411444	1.13579743951584	0.000272757783288118	0.0328027152549247	1.03334665559888	2.84857879068355e-18	-0.047673940135588	0.953444616422619	0.184703246000158	0.617443333253647	FALSE
L12_SKIN_SUBCUTAN	Z21_ACQUI_ABSENCE_ORGANS_NOT_ELSEW_CLASSIFIED	PGS002320	971	73379	2781	313267	0.326891304196657	1.38665074587174	5.5819420713135e-24	0.0327227915987295	1.03326407005636	3.7107614289157e-18	-0.0363493124072632	0.964303391505509	0.272813590798381	0.709955415159282	FALSE
L12_SKIN_SUBCUTAN	FG_OTHHEART	PGS002320	3095	71255	8013	308035	0.354284826307953	1.42516105203724	1.3898063891642e-81	0.0333747337113335	1.03393791804814	2.46018617470217e-18	-0.0244370709582705	0.975859096864044	0.196125236420484	0.630972664194443	FALSE
L12_SKIN_SUBCUTAN	E4_DM1_STRICT	PGS002320	289	74061	694	315354	0.535887052660553	1.70896351072236	9.93535980314179e-20	0.0321784129655503	1.03270173624933	9.28608930490702e-18	0.059043454596634	1.06082133730191	0.34554129735275	0.763416348594773	FALSE
L12_SKIN_SUBCUTAN	N14_TUBULOINTNEPHRNAS	PGS002320	142	74208	441	315607	0.33729657180382	1.40115454505633	5.98656939164273e-05	0.0321478187405471	1.03267014202335	9.3251862813779e-18	0.0902522238701792	1.0944502953846	0.292641003871879	0.726164356819417	FALSE
L12_SKIN_SUBCUTAN	C3_MALE_GENITAL	PGS002320	717	34847	2166	142527	0.11400338266621	1.12075591602091	0.00262709210661203	0.0335743392588496	1.03414431839101	8.70515951636566e-10	0.0313011929409078	1.03179622683037	0.422253073219407	0.811070189921464	FALSE
L12_SKIN_SUBCUTAN	I9_HEARTFAIL_AND_CHD	PGS002320	258	74092	529	315519	0.574868378345899	1.77689663344759	3.4810004572399e-20	0.0322258486418978	1.03275072431653	8.27214855703513e-18	0.0272965778849683	1.02767254252082	0.660193704012234	0.915996800456752	FALSE
L12_SKIN_SUBCUTAN	CD2_INSITU_BREAST_INTRADUCTAL_EXALLC	PGS002320	231	38555	798	170557	0.155215982239698	1.16791018172337	0.018737646305572	0.0301894837431966	1.03064980683574	5.95276452446637e-09	0.0476678884340832	1.04882227146957	0.476389757969117	0.840737829101069	FALSE
L12_SKIN_SUBCUTAN	AB1_OTHER_BACT_INOTHER	PGS002320	908	73442	2516	313532	0.334540781095053	1.39729857194726	1.33789875304261e-23	0.0319537531346968	1.03246975571127	2.15375397731472e-17	0.0328177212230403	1.03336216208219	0.330283143331573	0.753640616940185	FALSE
L12_SKIN_SUBCUTAN	R18_DYSPNOEA	PGS002320	482	73868	1318	314730	0.380703567301175	1.46331376706177	8.13798235333216e-17	0.0321308298378977	1.03265259823986	1.1446619637567e-17	0.030998733510155	1.03148419752143	0.513298113716123	0.85776195373977	FALSE
L12_SKIN_SUBCUTAN	CD2_BENIGN_LEIOMYOMA_UTERI_EXALLC	PGS002320	1360	37426	5833	165522	0.0544407984035987	1.05594996063984	0.0487152028859733	0.0306932220758951	1.03116911543787	5.52678247420541e-09	-0.00715733594913866	0.992868216780306	0.801408272617148	0.957717876252854	FALSE
L12_SKIN_SUBCUTAN	F5_ORGANIC	PGS002320	150	74200	490	315558	0.303298201982656	1.35431826462395	0.000206631593787187	0.0322850632814384	1.03281188008905	6.76068303881127e-18	-0.00213657571480454	0.997865705138394	0.980664686221188	0.996440893984832	FALSE
L12_SKIN_SUBCUTAN	AB1_PEDICULOSIS_ACARIASIS_OTHERINFEST	PGS002320	295	74055	524	315524	0.863697180642293	2.37191389679297	1.48710486879156e-49	0.0322746824698829	1.0328011587192	7.49310871645755e-18	0.0294878881109589	1.02992696103527	0.618581630236663	0.901938009091431	FALSE
L12_SKIN_SUBCUTAN	K11_IBD	PGS002320	1010	73340	2969	313079	0.312145976632667	1.3663541342478	8.9736383421625e-23	0.031752647664086	1.03226214127206	3.64821966596037e-17	0.0199284922275839	1.02012839030978	0.527248473774958	0.864203474018098	FALSE
L12_SKIN_SUBCUTAN	I9_PULMEMB	PGS002320	849	73501	2164	313884	0.389315098766087	1.47596955425361	1.99232108686483e-29	0.0325427086360164	1.03307801355466	5.28788716619018e-18	-0.0175505646212257	0.982602549483172	0.621945635332825	0.902963959828847	FALSE
L12_SKIN_SUBCUTAN	M13_ADHCAPSULITIS	PGS002320	154	74196	559	315489	0.0670608033724774	1.06936049692251	0.406164445455105	0.0322173893073771	1.03274198796963	8.00474763490103e-18	0.0297414297886364	1.03018812355125	0.711634799319345	0.931473252128411	FALSE
L12_SKIN_SUBCUTAN	H7_RETINALDETACHBREAK	PGS002320	122	74228	407	315641	0.101667364422122	1.1070151778441	0.261958738775527	0.0323524314051465	1.0328814610313	5.7270951664144e-18	-0.0482439725001592	0.95290127700867	0.603731836069429	0.896881446053751	FALSE
L12_SKIN_SUBCUTAN	PRIM_KNEEARTHROSIS	PGS002320	189	74161	453	315595	0.377302400701826	1.45834524732419	2.24948391451894e-07	0.0320596726412185	1.03257912019011	1.17145989907725e-17	0.126046828329587	1.13433528606594	0.0975786301821205	0.474044144302067	FALSE
L12_SKIN_SUBCUTAN	H7_RETINALDETACH	PGS002320	498	73852	1558	314490	0.145392926827569	1.15649389848194	0.00124196837235781	0.0326094595213052	1.03314697472822	3.78279375381219e-18	-0.0536364624616751	0.94777659625121	0.248950349816579	0.689136581780884	FALSE
L12_SKIN_SUBCUTAN	ASTHMA_EXCL	PGS002320	30679	43671	94646	221402	0.474370622352136	1.60700246770589	0	0.0293169003990395	1.02975087123579	2.22489007750994e-09	-0.00425555895631913	0.995753483103809	0.575237118057513	0.88527010989541	FALSE
L12_SKIN_SUBCUTAN	K11_ENERCOLNONINF	PGS002320	2712	71638	7694	308354	0.354811607356326	1.42591199764492	2.41115510293033e-73	0.0316310935471206	1.03213667318473	1.11019182145339e-16	0.00581606882943475	1.00583301499518	0.768019418034225	0.948560270271686	FALSE
L12_SKIN_SUBCUTAN	COPD_COMORB	PGS002320	24550	49800	73619	242429	0.392579098507781	1.48079498932279	0	0.031238787305818	1.03173183894066	8.76578671522258e-12	0.00227192094584105	1.00227450371381	0.774997506926541	0.950328168399667	FALSE
L12_SKIN_SUBCUTAN	N14_GENITOURINARY	PGS002320	23461	50889	72454	243594	0.405785289096251	1.50048034837724	0	0.0348969894252881	1.03551303451262	1.2341187919999e-14	-0.00988036128623162	0.990168289123627	0.219605061744222	0.658786464422101	FALSE
L12_SKIN_SUBCUTAN	ST19_TOXIC_EFFECT_ALCOHOL	PGS002320	133	74217	395	315653	0.514783837356798	1.67327676277386	3.34059048956271e-09	0.0323601733237313	1.03288945754643	5.64812708281911e-18	-0.0267689384397511	0.973586173877099	0.76445326700318	0.94778700720084	FALSE
L12_SKIN_SUBCUTAN	AB1_WHOOPCOUGH	PGS002320	429	73921	2013	314035	-0.146370567097181	0.863837534098795	0.00255033746787111	0.0322399869482585	1.03276532576589	8.7537791758137e-18	0.0152183681107292	1.01533475714222	0.754826571773328	0.945216568547277	FALSE
L12_SKIN_SUBCUTAN	H8_EXTOTITIS	PGS002320	2141	72209	3259	312789	0.948320388171427	2.58137031601311	0	0.0321944728577379	1.03271832146105	2.25494094897078e-17	0.0105388262745334	1.01059455530496	0.643858733943021	0.910846853298323	FALSE
L12_SKIN_SUBCUTAN	MENINGITIS	PGS002320	398	73952	1386	314662	0.175796331652303	1.19219522149149	0.000469303576485105	0.0320216131370349	1.03253982148861	1.40304319317304e-17	0.0621240416723266	1.06409432858215	0.242666368218913	0.683046993157765	FALSE
L12_SKIN_SUBCUTAN	R18_UNSPE_HAEMATU	PGS002320	1709	72641	5449	310599	0.17054830653111	1.18595493991933	3.57374922646663e-12	0.031398652807415	1.03189679045328	1.10854959217744e-16	0.0393923858615161	1.04017855494263	0.114073492645794	0.506224296724997	FALSE
L12_SKIN_SUBCUTAN	IBD_BACT_INTEST_INFECTIONS	PGS002320	326	74024	936	315112	0.302200462931297	1.35283239227616	5.71555762814803e-08	0.0325099398862198	1.03304416143436	4.41472650520125e-18	-0.0419901286801873	0.958879245929465	0.451599426850968	0.827091908996066	FALSE
L12_SKIN_SUBCUTAN	K11_ABSCANAL	PGS002320	354	73996	891	315157	0.476216809505623	1.60997203536276	7.87278279020582e-19	0.0316284036529679	1.03213389685006	3.44773375022697e-17	0.134505077428533	1.14397046741594	0.0119888453812533	0.156609658444572	FALSE
L12_SKIN_SUBCUTAN	N14_ENDOMETRIOSIS_ASRM_STAGE1_2	PGS002320	103	38683	567	170788	-0.000298441218059797	0.999701603311091	0.997594622446208	0.0306367368099202	1.03111087122111	3.32325958133303e-09	-0.0783092434481833	0.924678431578142	0.454610206121401	0.828729147605651	FALSE
L12_SKIN_SUBCUTAN	RHEU_ARTHRITIS_OTH	PGS002320	744	73606	1711	314337	0.430370628898948	1.53782738120797	2.0886352989267e-31	0.0323985697458666	1.03292911756746	6.97635921962463e-18	-0.00514716518413763	0.994866058772221	0.893574469566352	0.978854140998451	FALSE
L12_SKIN_SUBCUTAN	R18_OTHER_SYMPTOMS_SIGNS_INVOLVI_DIGES_SYSTEM_ABDOMEN	PGS002320	1341	73009	3933	312115	0.287250999386345	1.33275869311095	2.57565095648834e-25	0.0331211344790462	1.03367574543068	1.75421496769805e-18	-0.0462225852947139	0.954829407550742	0.1041928917989	0.487254377876611	FALSE
L12_SKIN_SUBCUTAN	F5_SOMATOFORM	PGS002320	338	74012	619	315429	0.764749220194718	2.14845551783442	1.32379533811396e-44	0.0325273943647198	1.03306219283883	4.24974411703527e-18	-0.0641284045893038	0.93788456311646	0.242701898399018	0.683046993157765	FALSE
L12_SKIN_SUBCUTAN	J10_COPD	PGS002320	1885	72465	4701	311347	0.415663430128728	1.51537575320842	1.4977766717584e-70	0.0330658332921429	1.03361858351566	2.67277447723134e-18	-0.0358565360683344	0.964778694499809	0.135474423700821	0.546033247241638	FALSE
L12_SKIN_SUBCUTAN	CD2_NEOPLASM	PGS002320	11784	62566	38232	277816	0.253604130241992	1.28866156113919	6.09806656230256e-138	0.0357204602181625	1.03636610044142	1.91556306645049e-18	-0.0220113440088929	0.978229137948227	0.0322223612013152	0.279476530398279	FALSE
L12_SKIN_SUBCUTAN	N14_ENDOMETRIOSIS_OVARY	PGS002320	120	38666	616	170739	0.0121479723329898	1.01222205864443	0.89442341992578	0.0304944292747811	1.03096414681481	3.96860968109545e-09	-0.0179100844614041	0.982249347866922	0.848334124445721	0.969655194378712	FALSE
L12_SKIN_SUBCUTAN	G6_PARKINSON_INCLAVO	PGS002320	276	74074	391	315657	0.826839074717736	2.28608117580418	3.63160247084487e-42	0.0317813694075893	1.03229179006629	2.34123100261573e-17	0.136043983619498	1.14573228593955	0.0219406729310362	0.224272005090435	FALSE
L12_SKIN_SUBCUTAN	PNEUMONIA	PGS002320	2154	72196	6618	309430	0.255086086394974	1.29057271684354	2.15882539137905e-31	0.032106660627395	1.03262764014345	2.85542464777206e-17	-0.00101813965894407	0.998982378469381	0.963396012051049	0.993396878299132	FALSE
L12_SKIN_SUBCUTAN	O15_MATERN_CARE_OTHER	PGS002320	253	38533	1531	169824	0.0367978335600682	1.03748325533888	0.564086027122038	0.0308226137209667	1.03130254873846	2.86575790631896e-09	-0.0595217905847562	0.942215001951674	0.361205770566962	0.774528339969661	FALSE
L12_SKIN_SUBCUTAN	K11_OTHDIG	PGS002320	1279	73071	3718	312330	0.328740112370352	1.38921676841559	2.28382714441408e-31	0.031984805072798	1.03250181639599	2.39358015733481e-17	0.0277011098956643	1.02808835305945	0.335520342749922	0.757229198460627	FALSE
L12_SKIN_SUBCUTAN	N14_PYELONEPHR	PGS002320	167	74183	341	315707	0.713378554181509	2.04087483003046	4.31806561690286e-20	0.0323887675712794	1.03291899266554	5.37305141341011e-18	-0.0205543437473256	0.979655456879297	0.796481193800843	0.956676855967624	FALSE
L12_SKIN_SUBCUTAN	AB1_PROTOZOAL	PGS002320	169	74181	665	315383	0.0897642221875355	1.09391633209697	0.243980264261243	0.0323661138152103	1.03289559343568	5.66841786714165e-18	-0.038924406526669	0.96182341397092	0.626082806504461	0.904335825621169	FALSE
L12_SKIN_SUBCUTAN	ST19_FRACT_RIBS_STERNUM_THORACIC_SPINE	PGS002320	178	74172	576	315472	0.215994707918888	1.24109581100359	0.004472390429203	0.0326538737021111	1.03319286212378	2.90680221941307e-18	-0.149429251017491	0.86119936484322	0.052721372161907	0.35750657662773	FALSE
L12_SKIN_SUBCUTAN	O15_PRETERM	PGS002320	91	38695	525	170830	0.0809252470285622	1.08428983964976	0.442355974879392	0.0303345045656172	1.0307992833567	4.72623123169049e-09	0.0463526853560564	1.04744376389724	0.659403030895422	0.915582124185152	FALSE
L12_SKIN_SUBCUTAN	M13_DORSOPATHY	PGS002320	11331	63019	26397	289651	0.595765428597444	1.81441922193915	0	0.0333557993900965	1.0339183413208	2.26610907596383e-16	-0.00594229144795817	0.994075329046554	0.568212225406237	0.881828714927055	FALSE
L12_SKIN_SUBCUTAN	N14_EROSECTROPUT	PGS002320	226	38560	913	170442	0.178255902406606	1.19513111903551	0.00758378930384721	0.0303569994484374	1.03082247132659	4.87886287590155e-09	0.0169593133713411	1.0171039389531	0.805751133986384	0.958533540263251	FALSE
L12_SKIN_SUBCUTAN	C3_CANCER	PGS002320	6271	68079	17615	298433	0.328540769717813	1.38893986586018	3.31083140178358e-134	0.0342647314297431	1.0348585300467	1.87372828895736e-18	-0.025954012242855	0.974379898124542	0.0548491078575347	0.36458552834594	FALSE
L12_SKIN_SUBCUTAN	E4_DM2NOCOMP	PGS002320	1860	72490	3837	312211	0.541688426981253	1.71890666183208	1.32114919850145e-116	0.0327878727156369	1.03333131822437	5.0026748119033e-18	-0.0201554892475235	0.980046274801091	0.406153975718939	0.802249059939267	FALSE
L12_SKIN_SUBCUTAN	T1D_ICD9_10	PGS002320	533	73817	1142	314906	0.605200711615291	1.83161979936323	5.5176893895475e-44	0.032277771937152	1.0328043495295	8.30111811108088e-18	0.0241401915338804	1.02443392478743	0.599542149287827	0.894989977840401	FALSE
L12_SKIN_SUBCUTAN	THYROIDITIS_ILD	PGS002320	148	74202	452	315596	0.309599650897721	1.36287937736161	0.000169997507183346	0.0323144761415096	1.03284225848712	6.35367556102726e-18	-0.0121681746776971	0.987905558191974	0.88293663494659	0.976198509544906	FALSE
L12_SKIN_SUBCUTAN	N14_MALEGEN	PGS002320	4847	30717	12816	131877	0.318410331350749	1.37494032661421	4.03805476660975e-92	0.0339035665987242	1.03448484302594	6.17066189323398e-09	0.00294658501423437	1.00295093046289	0.852043876251144	0.970294006218917	FALSE
L12_SKIN_SUBCUTAN	N14_FEMALEGENINF	PGS002320	1136	37650	3759	167596	0.334922830120798	1.3978325104942	1.18306106681302e-28	0.0304912199804383	1.03096083815272	6.3625187922995e-09	-0.0065020036260314	0.993519088660745	0.832284179666107	0.965476910888597	FALSE
L12_SKIN_SUBCUTAN	M13_ARTHTROSIS_COX_PRIM_ICD10	PGS002320	491	73859	1326	314722	0.232137929320968	1.26129368621282	3.53250725332033e-07	0.0329033499685907	1.03345065137639	1.85850549809821e-18	-0.101310706498734	0.90365221864579	0.0371602347265463	0.300384983232432	FALSE
L12_SKIN_SUBCUTAN	ST19_FRACT_LOWER_LEG_INCLU_ANKLE	PGS002320	603	73747	2163	313885	0.138152682198929	1.14815083908691	0.000731251434635061	0.031927654493888	1.03244281000559	1.93750101036052e-17	0.0480091408370624	1.04918024566631	0.256755465726843	0.695756345704407	FALSE
L12_SKIN_SUBCUTAN	M13_MENISCUSDERANGEMENTS	PGS002320	1402	72948	4584	311464	0.203334557404282	1.22548239388054	5.07915070006942e-14	0.0326111605098659	1.0331487321009	6.04734638448181e-18	-0.0142472131845126	0.985853798078581	0.604321693034637	0.897131150869248	FALSE
L12_SKIN_SUBCUTAN	Z21_EXAM_OBSER_OTH_REASO	PGS002320	279	74071	947	315101	0.247915283872427	1.2813513764692	3.65980291310901e-05	0.0320320937565698	1.03255064320234	1.31148868066222e-17	0.0677627410725685	1.07011138487774	0.25902217495977	0.697652361423783	FALSE
L12_SKIN_SUBCUTAN	COPD_EARLYANDLATER	PGS002320	1821	72529	4556	311492	0.412654324111538	1.51082268068566	2.29034521037905e-67	0.032778386496568	1.0333215158636	5.06517889865531e-18	-0.0247388840433063	0.975564614261046	0.309893942089911	0.738225249883842	FALSE
L12_SKIN_SUBCUTAN	C3_RECTUM_EXALLC	PGS002320	178	74172	489	315559	0.294633167201859	1.34263374624459	8.70472280303001e-05	0.032356617569701	1.03288578485211	5.85247463241907e-18	-0.0431519591409993	0.957765837734326	0.566543946463933	0.881197132804366	FALSE
L12_SKIN_SUBCUTAN	K11_CROHN	PGS002320	375	73975	1050	314998	0.381983649688293	1.4651881286545	2.12766422197738e-13	0.0320113015128249	1.03252917438089	1.46466933115897e-17	0.021983222055223	1.02222663346455	0.659985351618977	0.915902618747393	FALSE
L12_SKIN_SUBCUTAN	C3_UNCERTAIN_SECONDARY	PGS002320	494	73856	1476	314572	0.43658496358167	1.54741371071868	5.02004147619277e-22	0.0328037102608144	1.0333476837854	2.40022819415187e-18	-0.0895860544018316	0.914309581374698	0.0531761869164172	0.359019869610294	FALSE
L12_SKIN_SUBCUTAN	O15_PREG_ECTOP	PGS002320	156	38630	620	170735	0.235478237277788	1.26551383993137	0.00344660108330733	0.0303823541615128	1.03084860786592	4.6223287006776e-09	-0.0027744144872425	0.997229430643813	0.971967184321862	0.994663850911527	FALSE
L12_SKIN_SUBCUTAN	CD2_BENIGN_LIPOMATOUS	PGS002320	817	73533	3035	313013	0.0907831335730551	1.09503150393671	0.00991350305230537	0.0324194205558517	1.03295065520076	6.92424635696366e-18	-0.0112806965108283	0.988782691966764	0.756019258515392	0.945466228742526	FALSE
L12_SKIN_SUBCUTAN	K11_APPENDOTH	PGS002320	1062	73288	4323	311725	0.0333115274213799	1.03387256873357	0.282476915405875	0.0326093772196933	1.03314688969857	4.96142953606691e-18	-0.0223258495912668	0.977921527798592	0.490678700948874	0.847279429779762	FALSE
L12_SKIN_SUBCUTAN	E4_THYTOXNAS	PGS002320	140	74210	435	315613	0.277828024405563	1.32025912533635	0.00116239217175144	0.0324513506613577	1.03298363795073	4.50628758442307e-18	-0.108421711374455	0.89724913646904	0.290880713849048	0.724941810006111	FALSE
L12_SKIN_SUBCUTAN	M13_HALLUXVALGUS	PGS002320	691	73659	2188	313860	0.194983897420435	1.21529141700543	3.73846155561355e-07	0.0328787906173287	1.03342527081049	2.23317676134415e-18	-0.0705821659868651	0.931851169909147	0.0713210617439609	0.413406950838542	FALSE
L12_SKIN_SUBCUTAN	O15_LABOUR_OTHER	PGS002320	99	38687	623	170732	0.0221117116308167	1.02235798736947	0.82676808798843	0.0305625239894717	1.03103435241453	3.6354709752914e-09	-0.0468313650917785	0.954248303597903	0.643348699527122	0.910703962439722	FALSE
L12_SKIN_SUBCUTAN	R18_LOCALIZED_SWELL_MASS_LUMP_SKIN_SUBCU_TISSUE	PGS002320	278	74072	693	315355	0.466506466108995	1.59441431170563	9.6628068936648e-15	0.0325997558766415	1.03313694948574	3.45976218446802e-18	-0.096766164888712	0.907768249406965	0.120989675037619	0.519547096402368	FALSE
L12_SKIN_SUBCUTAN	APPENDACUT_NOCOMPLIC	PGS002320	298	74052	1053	314995	0.214603781919178	1.2393707385741	0.000219420406192826	0.0323111010561145	1.03283877256218	6.93542745732851e-18	-0.00336085990525552	0.996644781462677	0.953744679711141	0.991156768607104	FALSE
L12_SKIN_SUBCUTAN	H7_GLAUCOMA	PGS002320	1276	73074	3833	312215	0.182699850174611	1.20045403793115	1.1135771994836e-10	0.0325291684202789	1.03306402555019	6.79092612290938e-18	-0.0136633949970526	0.986429525499793	0.638194455038575	0.908719616412387	FALSE
L12_SKIN_SUBCUTAN	H7_CONJUNCTIVITIS	PGS002320	2711	71639	4622	311426	0.856623682654675	2.35519536756699	0	0.0312329416042942	1.0317258077619	2.64319058168594e-16	0.0330285614266913	1.03358005934083	0.0923260844021087	0.46257017901835	FALSE
L12_SKIN_SUBCUTAN	N14_HYDROCELE	PGS002320	142	35422	518	144175	0.0455750840076559	1.04662958680769	0.587880985792491	0.033879239711497	1.03445967753592	4.45180259698794e-10	0.0769935092153154	1.08003506609478	0.383015622101125	0.78857006853126	FALSE
L12_SKIN_SUBCUTAN	C3_MALE_GENITAL_EXALLC	PGS002320	717	34847	2166	142527	0.11400338266621	1.12075591602091	0.00262709210661203	0.0335743392588496	1.03414431839101	8.70515951636566e-10	0.0313011929409078	1.03179622683037	0.422253073219407	0.811070189921464	FALSE
L12_SKIN_SUBCUTAN	C3_OVARY_EXALLC	PGS002320	109	38677	429	170926	0.167220453813244	1.18201481626114	0.0821320355920544	0.0302142981167945	1.03067538208241	5.49995370787482e-09	0.0727055418269001	1.07541382589742	0.430707283684462	0.816255328371198	FALSE
L12_SKIN_SUBCUTAN	NEURODIS	PGS002320	12856	61494	37057	278991	0.401633948696064	1.4942642551739	0	0.0308640347854395	1.03134526727254	6.49052466431611e-14	0.00932856145503068	1.009372208099	0.345160053307645	0.763274708245709	FALSE
L12_SKIN_SUBCUTAN	K11_GASTRODUOULC	PGS002320	2263	72087	6552	309496	0.278863111349213	1.32162641582942	9.12322852503515e-39	0.0330618343949146	1.03361445018944	3.29768297802068e-18	-0.026931162581152	0.973428247506043	0.2191055037076	0.658144774842883	FALSE
L12_SKIN_SUBCUTAN	K11_PULP_PERIAPICAL_INCLAVO	PGS002320	738	73612	1845	314203	0.508718328999686	1.66315820670082	6.80346898399933e-43	0.0325658631034465	1.03310193420281	4.76979160485018e-18	-0.0128830102238483	0.987199620527467	0.731059468822662	0.937765859895601	FALSE
L12_SKIN_SUBCUTAN	M13_OTHERJOINT	PGS002320	4566	69784	13525	302523	0.312180590327366	1.36640142963118	1.31615974537007e-92	0.034236656349493	1.03482947671826	7.54160842203492e-19	-0.0308758768155123	0.969595914939892	0.048641851327337	0.344227832712669	FALSE
L12_SKIN_SUBCUTAN	J10_PNEUMONAS	PGS002320	2068	72282	6372	309676	0.249049998275344	1.28280616956252	6.74101593662583e-29	0.0320097489814549	1.0325275713482	3.4128527603741e-17	0.0023480751360221	1.00235083402338	0.917218110790054	0.984203146548301	FALSE
L12_SKIN_SUBCUTAN	M13_SOFTTISSUE	PGS002320	9089	65261	20171	295877	0.597993538934544	1.8184664553303	0	0.0352153798340774	1.0358427844228	1.06290052812061e-18	-0.0154596907849966	0.984659196791059	0.180210816093803	0.611200919470547	FALSE
L12_SKIN_SUBCUTAN	CD2_BENIGN_COLON_NOS_EXALLC	PGS002320	398	73952	1077	314971	0.285034998339711	1.32980856839908	1.4829573455939e-08	0.0325216795208037	1.03305628906652	4.45644178608432e-18	-0.0479562819685375	0.953175457121256	0.342983928180664	0.761737814778931	FALSE
L12_SKIN_SUBCUTAN	Z21_PERSONAL_HISTORY_RISK__NOT_ELSEW_CLASSIFIED	PGS002320	362	73988	1000	315048	0.451824937405498	1.57117687020107	9.98153585156797e-18	0.0323162124689298	1.03284405184101	7.02020282767267e-18	-0.0148019913291544	0.985307019621988	0.786228719982467	0.953675637548583	FALSE
L12_SKIN_SUBCUTAN	G6_PARKINSON	PGS002320	276	74074	391	315657	0.826839074717736	2.28608117580418	3.63160247084487e-42	0.0317813694075893	1.03229179006629	2.34123100261573e-17	0.136043983619498	1.14573228593955	0.0219406729310362	0.224272005090435	FALSE
L12_SKIN_SUBCUTAN	K11_CHOLELITH	PGS002320	2794	71556	8633	307415	0.236876259132527	1.2672842932149	2.79689280285188e-34	0.0332938785522072	1.03385432221287	2.64316036161657e-18	-0.0271376102615237	0.973227306244979	0.164206827658903	0.588940571365177	FALSE
L12_SKIN_SUBCUTAN	VWXY20_SEQUEL_EXTER_CAUSES_MORBIDI_MORTA	PGS002320	196	74154	597	315451	0.325880141500413	1.38524932501645	5.55228958151965e-06	0.0320562837730971	1.03257562092157	1.19326513607951e-17	0.0789433185678073	1.08214298291783	0.256538010024747	0.695617346645503	FALSE
L12_SKIN_SUBCUTAN	N14_GLOMERULAR	PGS002320	353	73997	756	315292	0.567961025760339	1.76466527368089	2.1857933405373e-26	0.0324528082595995	1.03298514362696	5.0850097313727e-18	-0.0273482363084618	0.97302234081098	0.616862581869341	0.901622814842492	FALSE
L12_SKIN_SUBCUTAN	H8_HL_NAS	PGS002320	164	74186	393	315655	0.434912829691042	1.54482838991382	2.77140877215526e-08	0.0323708631404503	1.03290049900444	5.58210238502486e-18	-0.0392413114372292	0.961518655700188	0.633219358778502	0.906869212298408	FALSE
L12_SKIN_SUBCUTAN	ASTHMA_MEDICATIO_COMORB	PGS002320	3445	70905	9741	306307	0.236625797622097	1.26696692702235	4.15378660581115e-41	0.0320109886633195	1.03252885135469	6.79918150758369e-17	0.00635255276943496	1.00637277302685	0.719165688026924	0.933858217419674	FALSE
L12_SKIN_SUBCUTAN	N14_URETHRALSTRICT	PGS002320	406	73944	1086	314962	0.333510487140538	1.39585968504145	2.10150621383507e-11	0.0322821013311663	1.03280882095615	7.78326300455185e-18	-0.00404031108978583	0.995967839985743	0.937047139049908	0.987894124036915	FALSE
L12_SKIN_SUBCUTAN	AB1_INTESTINAL_INFECTIONS	PGS002320	1476	72874	3231	312817	0.621346260369934	1.86143232833223	2.60880340034654e-123	0.0325577677446907	1.03309357090588	7.10025917171467e-18	0.000709318081688484	1.00070956970725	0.978824601507004	0.995986987324449	FALSE
L12_SKIN_SUBCUTAN	K11_CHRONGASTR	PGS002320	420	73930	1379	314669	0.152197773292849	1.16439049900462	0.00187850828958033	0.0324110124526971	1.03294197008161	5.81477663812061e-18	-0.0261955844362788	0.974144543464039	0.600908969501006	0.89559080051293	FALSE
L12_SKIN_SUBCUTAN	K11_PULP_PERIAPICAL	PGS002320	738	73612	1845	314203	0.508718328999686	1.66315820670082	6.80346898399933e-43	0.0325658631034465	1.03310193420281	4.76979160485018e-18	-0.0128830102238483	0.987199620527467	0.731059468822662	0.937765859895601	FALSE
L12_SKIN_SUBCUTAN	CD2_BENIGN_LEIOMYOMA_UTERI	PGS002320	1360	37426	5833	165522	0.0544407984035987	1.05594996063984	0.0487152028859733	0.0306932220758951	1.03116911543787	5.52678247420541e-09	-0.00715733594913866	0.992868216780306	0.801408272617148	0.957717876252854	FALSE
L12_SKIN_SUBCUTAN	CD2_INSITU_BREAST_INTRADUCTAL	PGS002320	231	38555	798	170557	0.155215982239698	1.16791018172337	0.018737646305572	0.0301894837431966	1.03064980683574	5.95276452446637e-09	0.0476678884340832	1.04882227146957	0.476389757969117	0.840737829101069	FALSE
L12_SKIN_SUBCUTAN	J10_COLD	PGS002320	561	73789	880	315168	0.887309237740205	2.42858610383979	4.41883568864945e-97	0.0325877921776594	1.0331245894202	4.12220005834763e-18	-0.0330240915628503	0.967515250353793	0.444906660427845	0.823967383114962	FALSE
L12_SKIN_SUBCUTAN	N14_OTHFEMPELINF	PGS002320	344	38442	1389	169966	0.199531612050116	1.22083080178549	0.000235164858261402	0.0304355915040418	1.0309034889672	4.68589847599539e-09	-0.00308164690151276	0.996923096498554	0.956461988329609	0.991989489736376	FALSE
L12_SKIN_SUBCUTAN	O15_DELIV_CAESAR	PGS002320	92	38694	473	170882	0.185079691305809	1.20331432999711	0.0773168681693229	0.0304925989049725	1.03096225977089	3.93483486915534e-09	-0.0306856623284673	0.969780363671348	0.768625846937863	0.948722628327755	FALSE
L12_SKIN_SUBCUTAN	N14_DYSPLACERVUT	PGS002320	1239	37547	3752	167603	0.438415539473856	1.55024896323346	7.15173604312926e-52	0.0304583597934913	1.03092696114345	6.85573965193865e-09	0.00768826006493671	1.00771789062349	0.795975300320854	0.956574929460439	FALSE
L12_SKIN_SUBCUTAN	M13_OTHERBONE	PGS002320	609	73741	1348	314700	0.631969275024385	1.88131175400299	3.43427629000985e-54	0.0326059420823384	1.03314334070319	4.04084633250174e-18	-0.0239814645005155	0.976303805868889	0.565853668690466	0.880850024496399	FALSE
L12_SKIN_SUBCUTAN	K11_EMBIMPACT_TEETH	PGS002320	232	74118	1109	314939	0.0478312620040358	1.04899363530609	0.467249101928076	0.0323616178579997	1.03289094959173	5.90909053605924e-18	-0.0272130496633983	0.973153889328407	0.69033883928565	0.924970351842261	FALSE
L12_SKIN_SUBCUTAN	G6_EPIPAROX	PGS002320	6217	68133	19311	296737	0.331543110553183	1.39311620299394	9.29175322490618e-138	0.0324879724597133	1.03302146836193	9.82395310014615e-17	-0.00242137126419479	0.997581557890537	0.85704962011882	0.97140239700517	FALSE
L12_SKIN_SUBCUTAN	H7_CHOROIDRETINA	PGS002320	1810	72540	4783	311265	0.332682223565266	1.39470402397019	3.55129157776641e-44	0.0327656716054439	1.03330837737656	5.26834967111382e-18	-0.020371403158029	0.979834692020077	0.398737839786781	0.797781748185101	FALSE
L12_SKIN_SUBCUTAN	C3_COLON_EXALLC	PGS002320	280	74070	879	315169	0.202119538616517	1.2239943139535	0.000752141760842197	0.032439000088995	1.03297088009034	5.09272783630438e-18	-0.0395595335660245	0.961212727865779	0.509427142851584	0.855881829684074	FALSE
L12_SKIN_SUBCUTAN	N14_ABNORMALBLEED	PGS002320	625	38161	2385	168970	0.193271189500484	1.21321175920204	1.70850287514991e-06	0.0299382805415671	1.03039093682035	9.56886451486956e-09	0.027589087794694	1.02797319089263	0.491956447891665	0.847753014082545	FALSE
L12_SKIN_SUBCUTAN	ACUTE_RESPIRATORY_INFECTIONS	PGS002320	14628	59722	29596	286452	0.81545875372382	2.2602123153659	0	0.03599140109333	1.03664693242238	5.80397676727717e-18	-0.0111694065618029	0.988892739665639	0.239386002889217	0.680016455488533	FALSE
L12_SKIN_SUBCUTAN	E4_HYPERLIPNAS	PGS002320	463	73887	1185	314863	0.316333683871645	1.37208802289073	1.34183948671233e-11	0.0326194563374179	1.03315730296017	3.63067624786155e-18	-0.0566187111021979	0.944954301269951	0.240456938308406	0.680998968445429	FALSE
L12_SKIN_SUBCUTAN	R18_ABNORMAL_FINDI_DIAGNOST_IMAGI_FUNCTION_STUDI_WO_DIAGNOSIS	PGS002320	789	73561	2286	313762	0.310089608601847	1.36354729422449	5.1417973125237e-18	0.0317197144517724	1.03222814612358	3.45693872695431e-17	0.0525647179281684	1.05397077067598	0.147394233168334	0.564015904452798	FALSE
L12_SKIN_SUBCUTAN	O15_PREEC_OR_FETGRO	PGS002320	92	38694	463	170892	0.19127398848889	1.210791149476	0.0680142981585516	0.030580213086316	1.03105259064235	3.53494821720871e-09	-0.0671151222613877	0.935087545747256	0.544723365418947	0.87171548039081	FALSE
L12_SKIN_SUBCUTAN	AB1_INFECT_PARASIT	PGS002320	15305	59045	42922	273126	0.496942807696713	1.64368850970003	0	0.0357806917045548	1.03642852419201	1.53063269290147e-17	-0.0147464554380579	0.985361741044814	0.111210263489213	0.500588041094661	FALSE
L12_SKIN_SUBCUTAN	E4_HYPERCHOL	PGS002320	2876	71474	7507	308541	0.316477314109609	1.37228511037349	4.10238517654596e-61	0.0309730851644374	1.03145774199741	4.94944418512617e-16	0.037758114050046	1.0384800087725	0.0503174134350357	0.349717465805905	FALSE
L12_SKIN_SUBCUTAN	CD2_BENIGN_RECTUM_ANAL	PGS002320	245	74105	650	315398	0.294010660782666	1.3417982082098	4.38420847478288e-06	0.0322854041546311	1.03281223214699	7.11942874878893e-18	0.000326676506783128	1.00032672987136	0.996040707253316	0.999316927649488	FALSE
L12_SKIN_SUBCUTAN	I9_CHD_NOREV	PGS002320	2573	71777	7094	308954	0.266379093536005	1.30522976907871	3.03797007130152e-39	0.0313363433121938	1.03183249548826	1.96567325823157e-16	0.0307574311704425	1.0312353279988	0.128270735398677	0.532983483130607	FALSE
L12_SKIN_SUBCUTAN	G6_MS	PGS002320	402	73948	1003	315045	0.510617825948091	1.66632037295095	1.9126372719655e-24	0.0324360016596405	1.03296778280477	5.42669379956401e-18	-0.0398243337471615	0.960958232258058	0.43925071032374	0.820759954492909	FALSE
L12_SKIN_SUBCUTAN	HDINJ	PGS002320	771	73579	2699	313349	0.22403599264123	1.25111604958909	6.32091054638397e-10	0.0321998679806706	1.03272389311838	1.14087356001484e-17	0.012162641976702	1.01223690769031	0.739505070932957	0.940482129630698	FALSE
L12_SKIN_SUBCUTAN	M13_HALLUXRIGIDUS	PGS002320	155	74195	477	315571	0.179237273221135	1.19630456153219	0.0262578205264509	0.0324270437087849	1.03295852957159	4.8594982897549e-18	-0.0758026454313355	0.926999136022448	0.381392907396553	0.787532261357101	FALSE
L12_SKIN_SUBCUTAN	ST19_TOXIC_EFFEC_SUBST_CHIEF_NONME_SOURCE	PGS002320	175	74175	565	315483	0.389746845684944	1.47660693714514	2.913071441779e-07	0.0323935379203464	1.03292392006144	5.32810421687342e-18	-0.0312371831914482	0.969245657032761	0.69121414956204	0.925188650537291	FALSE
L12_SKIN_SUBCUTAN	K11_ILEUS	PGS002320	299	74051	922	315126	0.252650294585936	1.28743297582098	1.34160119883411e-05	0.0322836239587344	1.03281039354053	7.32395102592317e-18	0.0135188920963003	1.0136106855	0.822743203574039	0.963256416077611	FALSE
L12_SKIN_SUBCUTAN	R18_UNSPE_URINARY_INCONTINENCE	PGS002320	250	74100	704	315344	0.320140934151728	1.37732186234644	5.12136845663516e-07	0.0326773654102341	1.03321713387402	2.83464597130097e-18	-0.124554973996471	0.882889724055681	0.0593717348501327	0.379238403034922	FALSE
L12_SKIN_SUBCUTAN	CD2_PRIMARY_LYMPHOID_HEMATOPOIETIC_EXALLC	PGS002320	420	73930	1074	314974	0.473086097769448	1.60493955874397	7.26324088300698e-22	0.0327670884806043	1.03330984144657	2.49321118688559e-18	-0.0801385869927741	0.92298842333265	0.118908828865711	0.515303448826583	FALSE
L12_SKIN_SUBCUTAN	CHOLELITH_BROAD	PGS002320	2977	71373	9276	306772	0.23163132768421	1.26065487459212	8.47355065587427e-35	0.0330993733203127	1.03365325169345	4.58542430430583e-18	-0.0202427463337369	0.979960762549627	0.284408725751842	0.719942234945563	FALSE
L12_SKIN_SUBCUTAN	N14_FEMALE_GENITAL_LSIL	PGS002320	91	38695	432	170923	0.013196477001692	1.01328393479245	0.900221023897212	0.0306420708669246	1.03111637123994	3.28668411407073e-09	-0.0892299632192725	0.914635216929288	0.416277712219562	0.807891116934617	FALSE
L12_SKIN_SUBCUTAN	Z21_PERSONAL_HISTORY_CERTA_OTH_DISEA	PGS002320	2881	71469	8118	307930	0.312030424797778	1.36619625864206	3.32364360701881e-60	0.031425543706284	1.03192453945861	1.85119482297357e-16	0.0236933548269754	1.0239762723616	0.219777514146472	0.65895907407468	FALSE
L12_SKIN_SUBCUTAN	I9_NONISCHCARDMYOP	PGS002320	226	74124	475	315573	0.553274749603974	1.73893829134404	2.34680996574555e-16	0.0326212033894346	1.0331591079413	3.17593750820239e-18	-0.100341236871714	0.904528706820839	0.165450043527261	0.590768487650942	FALSE
L12_SKIN_SUBCUTAN	F5_DEPRESSIO	PGS002320	6616	67734	21343	294705	0.321893432705034	1.37973773320442	5.67996804155114e-137	0.0319518652552404	1.03246780653467	3.99624542450349e-16	-0.00155835873259018	0.998442854877884	0.904274658264067	0.980815336085318	FALSE
L12_SKIN_SUBCUTAN	ASTHMA_HOSPITAL_PNEUMONIA	PGS002320	317	74033	692	315356	0.559475697638826	1.74975485915228	1.27886296931927e-22	0.0317924879817728	1.03230326774294	2.34196936729379e-17	0.0512523430249407	1.05258847313251	0.355026525335645	0.770219106584268	FALSE
L12_SKIN_SUBCUTAN	ST19_INJURI_HIP_THIGH	PGS002320	284	74066	787	315261	0.300366528444705	1.3503536599085	4.93390410038024e-07	0.0319654222649144	1.03248180380559	1.53351792720241e-17	0.0749052901726784	1.07778206949696	0.209715010154499	0.646785882120841	FALSE
L12_SKIN_SUBCUTAN	H7_CATARACTSENILE	PGS002320	576	73774	1507	314541	0.231276924772537	1.26020817399462	3.51540888302688e-08	0.03221491520661	1.03273943286505	9.96619262894861e-18	0.0157800013002832	1.01590516300478	0.70920903282576	0.931091128678483	FALSE
L12_SKIN_SUBCUTAN	ST19_INJURI_KNEE_LOWER_LEG	PGS002320	900	73450	3240	312808	0.155688100911638	1.16846170410908	3.44832379318454e-06	0.0320538760196336	1.03257313473704	1.68979217567864e-17	0.0221124754555783	1.02235876827212	0.519049218777987	0.860483990790611	FALSE
L12_SKIN_SUBCUTAN	K11_PULC	PGS002320	220	74130	637	315411	0.300122548975333	1.35002424152639	9.27971544697951e-06	0.0324642931809351	1.0329970074482	4.58650587168853e-18	-0.0690927720630794	0.933240097452851	0.344947937433557	0.763137947482621	FALSE
L12_SKIN_SUBCUTAN	N14_FEMALE_GENITAL_HSIL	PGS002320	598	38188	2796	168559	0.0493711727041012	1.05061023622046	0.23302639844856	0.0316338307208586	1.032139498326	1.30166281806854e-09	-0.0755227631709646	0.927258622947199	0.0713444634594708	0.41341723045876	FALSE
L12_SKIN_SUBCUTAN	KNEE_ARTHROSIS	PGS002320	2675	71675	6201	309847	0.434571266255082	1.54430082312488	1.20039980065386e-106	0.0334083578109962	1.03397268386422	1.77036469972776e-18	-0.0206980767860523	0.979514658142532	0.312726610353332	0.740350789904192	FALSE
L12_SKIN_SUBCUTAN	AB1_SEXUAL_TRANSMISSION	PGS002320	164	74186	466	315582	0.469743419967009	1.59958371931643	2.14349903524763e-09	0.0324782003947279	1.03301137365833	4.35758303368608e-18	-0.089825523574938	0.914090658628953	0.259191669132291	0.697673733537743	FALSE
L12_SKIN_SUBCUTAN	ASTHMA_EOSINOPHIL_SUGG	PGS002320	310	74040	925	315123	0.259506240115079	1.29628987268443	5.76491446632427e-06	0.0322074486175669	1.0327317218529	8.83381689411869e-18	-0.00969604671522296	0.990350808387027	0.869427867413488	0.973920641805657	FALSE
L12_SKIN_SUBCUTAN	M13_ARTHROSIS_KNEE_PRIM_ICD10	PGS002320	886	73464	2196	313852	0.351455687508086	1.42113477174729	4.67299449631221e-25	0.0328603870122884	1.03340625223498	2.51186986363955e-18	-0.0356530557471414	0.964975027952765	0.318644757116672	0.744913877253855	FALSE
L12_SKIN_SUBCUTAN	I9_PULMHEART	PGS002320	890	73460	2275	313773	0.391281297340805	1.47887445836082	4.56933186412871e-31	0.0324865735150968	1.03302002322311	6.15849937188631e-18	-0.0147855564652752	0.985323213141803	0.670534130964584	0.918642742620575	FALSE
L12_SKIN_SUBCUTAN	J10_PLEUREFFUSION	PGS002320	338	74012	918	315130	0.372359466632426	1.45115452917975	8.67918991645722e-12	0.0322823297762586	1.03280905689629	7.50476075641328e-18	-0.0075165562831157	0.992511622379693	0.894129343793084	0.978932595999095	FALSE
L12_SKIN_SUBCUTAN	K11_OTHFUNC	PGS002320	1420	72930	3402	312646	0.505921669431108	1.65851341736262	3.26980384247787e-79	0.0316897807030071	1.03219724812804	5.15032095617251e-17	0.0181533265004895	1.01831909972451	0.496390589628305	0.84996600749761	FALSE
L12_SKIN_SUBCUTAN	J10_UPPERINFEC	PGS002320	11644	62706	23953	292095	0.786444589927769	2.19557635842063	0	0.0336131125453315	1.03418441634229	1.52049777923524e-16	-0.00314375276702754	0.99686118364939	0.761176832357382	0.946926112758436	FALSE
L12_SKIN_SUBCUTAN	J10_INFLUPNEU	PGS002320	2181	72169	6691	309357	0.256582587363788	1.29250550601435	4.1948657839533e-32	0.0320128434455329	1.03253076647262	3.58426284533802e-17	0.00221909113149448	1.0022215551365	0.919747564622111	0.984615459575136	FALSE
L12_SKIN_SUBCUTAN	J10_PLEURA	PGS002320	1547	72803	3902	312146	0.451593900858644	1.5708139128523	6.07620066204172e-69	0.032821761657026	1.03336633732222	3.96360772760005e-18	-0.0326975531587297	0.967831232827004	0.215852988019119	0.654317705638821	FALSE
L12_SKIN_SUBCUTAN	K11_OESITIS	PGS002320	1514	72836	4007	312041	0.341911770861017	1.40763609751427	2.00495544667997e-39	0.0331154839576984	1.03366990464032	2.01863769105548e-18	-0.0408318585049398	0.959990530621406	0.11670345419279	0.511416520803627	FALSE
L12_SKIN_SUBCUTAN	O15_MATERN_HYPERT_UNS	PGS002320	361	38425	1809	169546	-0.0297644405091011	0.970674158130624	0.573899278362844	0.0304509032953535	1.03091927406714	4.72515504131448e-09	-0.000729230226387898	0.999271035597354	0.98880857424816	0.997871178886652	FALSE
L12_SKIN_SUBCUTAN	K11_GIBLEEDING	PGS002320	609	73741	1631	314417	0.390802396644574	1.47816639391289	8.02219803514041e-22	0.0324074754787004	1.03293831659918	6.47244321974815e-18	-0.0169403830347225	0.98320229842499	0.6816155134392	0.922545689011405	FALSE
L12_SKIN_SUBCUTAN	R18_ABNORMAL_FINDI_DIAGNOST_IMAGI_LUNG	PGS002320	185	74165	508	315540	0.36845012266509	1.44549254151508	5.83524991557966e-07	0.0321505228185837	1.03267293444778	9.4993990959209e-18	0.0464500522622938	1.0475457552212	0.525494758063141	0.863429885262616	FALSE
L12_SKIN_SUBCUTAN	H7_STRABISMUS	PGS002320	154	74196	474	315574	0.330278963787157	1.39135621232887	4.37229741328845e-05	0.0324008525790136	1.03293147557498	5.19186128622902e-18	-0.0573618334611531	0.944252345452321	0.487980808571407	0.846078325146076	FALSE
L12_SKIN_SUBCUTAN	KRA_PSY_EATING	PGS002320	133	74217	422	315626	0.451516332852759	1.57069207267497	2.99105049320686e-07	0.0320368034686167	1.03255550623	1.20757514338442e-17	0.10568879306015	1.11147592365694	0.213986417922618	0.651975832811998	FALSE
L12_SKIN_SUBCUTAN	ARTHROSIS_COMORB	PGS002320	2541	71809	4957	311091	0.68967328309473	1.99306425907101	1.52730101119085e-255	0.0323360895080496	1.03286458192667	1.98871368141529e-17	0.001914313313316	1.0019161467808	0.927214736808793	0.986367729085566	FALSE
L12_SKIN_SUBCUTAN	Z21_ARTIF_OPENI_STATUS	PGS002320	211	74139	472	315576	0.546781150769269	1.7276829072067	2.19682840549192e-15	0.0323067496005802	1.03283427821996	6.69225915892705e-18	-0.0168875782065527	0.983254217624195	0.805490034058152	0.958490365707648	FALSE
L12_SKIN_SUBCUTAN	ALCOHOLMENTAL	PGS002320	775	73575	2045	314003	0.523704887520483	1.68827093113373	1.73787789019749e-47	0.0322897485217501	1.03281671907224	9.16076037208411e-18	0.00379533257557814	1.00380254397059	0.919238383979756	0.984514144950359	FALSE
L12_SKIN_SUBCUTAN	I9_HYPTENS	PGS002320	22282	52068	74501	241547	0.180084133677983	1.19731809365927	2.37713970505069e-105	0.0327745808481812	1.03331758341273	2.10916827400396e-13	-0.000372235666625538	0.999627833604475	0.963751511374737	0.993486812575965	FALSE
L12_SKIN_SUBCUTAN	Z21_PRESENCE_OTH_FUNCTIONAL_IMPLANTNTS	PGS002320	1062	73288	2302	313746	0.430724984950111	1.53837241620867	8.12338195831944e-44	0.0327233061957167	1.03326460177107	3.83531691987863e-18	-0.0315396761734837	0.968952511363129	0.327874995218391	0.751441126875032	FALSE
L12_SKIN_SUBCUTAN	R18_ABNORMAL_FINDI_SECRE_SMEARS_CERVIX_UTERI_VAGINA_VULVA	PGS002320	203	38583	1005	170350	-0.0602794620898658	0.941501382871568	0.391864792589722	0.0303664714462795	1.03083223532106	4.79090534284334e-09	0.0146581984467809	1.01476615668375	0.837157422170453	0.966219568620175	FALSE
L12_SKIN_SUBCUTAN	T1D_STRICT	PGS002320	361	73989	900	315148	0.497694632095657	1.64492473948152	4.05336040430125e-21	0.0321355857086798	1.03265750941386	1.06025514301654e-17	0.0580915496232094	1.0598120166599	0.301531199555813	0.732044134888502	FALSE
L12_SKIN_SUBCUTAN	N14_UROLITHIASIS	PGS002320	1693	72657	5225	310823	0.242014556954518	1.27381273551529	9.84711530094135e-23	0.0329636117311917	1.03351293081071	3.0328876607372e-18	-0.0331227620014225	0.967419789909354	0.193411727221237	0.627745193897137	FALSE
L12_SKIN_SUBCUTAN	K11_LIVER	PGS002320	674	73676	1397	314651	0.640708595502507	1.89782519335781	1.5041164807146e-61	0.0322174515249067	1.03274205222429	1.04590433232619e-17	0.00492880163169009	1.00494096815503	0.898564525450195	0.979624786543774	FALSE
L12_SKIN_SUBCUTAN	H7_VISUALDISTBLIND	PGS002320	1123	73227	2180	313868	0.682240365130513	1.97830489645406	6.64246510227362e-114	0.0322249037058797	1.03274974843364	1.28174254202974e-17	-0.00289749998467915	0.997106693717007	0.9247073973552	0.986088592063833	FALSE
L12_SKIN_SUBCUTAN	R18_VOICE_DISTU	PGS002320	141	74209	372	315676	0.335494878673375	1.39863236731523	7.78666548748759e-05	0.032428837344104	1.03296038232415	4.83264309945631e-18	-0.0594452066098723	0.942287163284884	0.488945694321611	0.8465628146864	FALSE
L12_SKIN_SUBCUTAN	JUVEN_ARTHR_COMORB	PGS002320	311	74039	728	315320	0.520659132095155	1.68313669357079	5.13576744416561e-20	0.0321466762365247	1.03266896219423	1.01008883125653e-17	0.0431795814663392	1.04412538358278	0.478009732274378	0.841361840061225	FALSE
L12_SKIN_SUBCUTAN	J10_RESPOTHER	PGS002320	906	73444	1953	314095	0.586852520357382	1.79831932493841	7.92417752020111e-69	0.0327075157286547	1.03324828616923	3.71085424730653e-18	-0.0363594435272378	0.964293622081646	0.289959828831546	0.723992670112793	FALSE
L12_SKIN_SUBCUTAN	Z21_OUTCO_DELIV	PGS002320	1489	37297	9857	161498	-0.0576415636418652	0.943988246513034	0.0405356811076702	0.0309980024364706	1.03148344343076	4.13515688129614e-09	-0.0150320829187524	0.985080334843732	0.581145175878381	0.887915290480978	FALSE
L12_SKIN_SUBCUTAN	J10_CHRONSINUSITIS	PGS002320	1444	72906	4215	311833	0.33450453770203	1.39724793002367	2.57210059433317e-36	0.0320795811688977	1.03259967752474	2.10936536523397e-17	0.0053804934691917	1.00539499431976	0.842174869762739	0.967440911643721	FALSE
L12_SKIN_SUBCUTAN	J10_PNEUMOPROBBAC	PGS002320	2145	72205	6596	309452	0.254042674888972	1.28922682070532	4.95277546570724e-31	0.0321318577057984	1.03265365967087	2.68695914075239e-17	-0.00176880096537578	0.998232762441131	0.936554309156217	0.987894124036915	FALSE
L12_SKIN_SUBCUTAN	K11_PULPITIS_4	PGS002320	738	73612	1845	314203	0.508718328999686	1.66315820670082	6.80346898399933e-43	0.0325658631034465	1.03310193420281	4.76979160485018e-18	-0.0128830102238483	0.987199620527467	0.731059468822662	0.937765859895601	FALSE
L12_SKIN_SUBCUTAN	M13_LOWBACKPAINORANDSCIATICA	PGS002320	1175	73175	3137	312911	0.40900376110757	1.50531738213551	6.33833171272916e-44	0.0315145229614241	1.03201636342065	6.67451508487375e-17	0.0526652385252842	1.05407672177224	0.0753943452356276	0.423509894322751	FALSE
L12_SKIN_SUBCUTAN	G6_ROOTPLEXOTHUNS	PGS002320	335	74015	1114	314934	0.222021109223635	1.24859773451491	5.05375591146367e-05	0.0323076498738027	1.03283520805342	6.96723979753267e-18	-0.00257050278972194	0.997432798123633	0.965625925721006	0.994001706868892	FALSE
L12_SKIN_SUBCUTAN	O15_COMPLIC_PUERP	PGS002320	76	38710	498	170857	-0.0476319704518504	0.953484633031368	0.680818370614239	0.0303911350018016	1.03085765962265	4.38502809289219e-09	0.0297907248263343	1.03023890796534	0.80151172737719	0.95773723147361	FALSE
L12_SKIN_SUBCUTAN	I9_AF	PGS002320	1611	72739	4185	311863	0.306380770582581	1.35849948471876	1.69911228129052e-33	0.0333022986830379	1.03386302743818	1.30268886373353e-18	-0.0454205298476232	0.955595540877744	0.0834700952299687	0.442943487407752	FALSE
L12_SKIN_SUBCUTAN	AB1_HERPES_SIMPLEX	PGS002320	511	73839	1047	315001	0.727808613051663	2.07053828192815	3.63640377230058e-60	0.0319709611432366	1.03248752261251	1.70733540408547e-17	0.0189659305425088	1.01914692624304	0.666752957423044	0.917593395182563	FALSE
L12_SKIN_SUBCUTAN	O15_DELIVERY	PGS002320	372	38414	2380	168975	-0.0142255241503906	0.985875180527129	0.787899290406255	0.0305388714147375	1.03100996608586	4.20858829936774e-09	-0.0109314174446093	0.989128113382831	0.839709079640144	0.966685768633401	FALSE
L12_SKIN_SUBCUTAN	H8_EXTERNAL	PGS002320	4491	69859	7489	308559	0.863760617972328	2.37206436945039	0	0.032716693398826	1.03325776902472	2.26495265122807e-17	-0.000761307820825058	0.999238981900447	0.962007805756987	0.993129889351376	FALSE
L12_SKIN_SUBCUTAN	RHEUMA_ENDPOINTS	PGS002320	6883	67467	17057	298991	0.408211459758502	1.50412518949316	8.65697320336374e-223	0.0338143327837663	1.03439253611539	6.58424854578369e-18	-0.0114054827290207	0.988659313212164	0.386436798338763	0.790794155265717	FALSE
L12_SKIN_SUBCUTAN	H7_EYELIDNAS	PGS002320	342	74008	1045	315003	0.226421079454526	1.25410363138557	3.69415314506059e-05	0.0316510129172294	1.0321572329019	3.29287296741371e-17	0.116762549806376	1.12385253900218	0.02563492058794	0.246212023481255	FALSE
L12_SKIN_SUBCUTAN	C3_BREAST_EXALLC	PGS002320	1421	37365	4800	166555	0.211560487331992	1.23560470180019	5.99090352978602e-15	0.0310809267648531	1.03156898204911	3.68109626998355e-09	-0.0220407077014391	0.978200413950304	0.426140235084858	0.81363507982746	FALSE
L12_SKIN_SUBCUTAN	C3_COLON	PGS002320	280	74070	879	315169	0.202119538616517	1.2239943139535	0.000752141760842197	0.032439000088995	1.03297088009034	5.09272783630438e-18	-0.0395595335660245	0.961212727865779	0.509427142851584	0.855881829684074	FALSE
L12_SKIN_SUBCUTAN	G6_NEURO	PGS002320	11834	62516	33815	282233	0.415410634379663	1.51499272107626	0	0.0303884390537983	1.03085488048775	9.81429830866978e-14	0.013092739052048	1.01317882424672	0.200029940804253	0.635615549208502	FALSE
L12_SKIN_SUBCUTAN	G6_NEUINFL	PGS002320	493	73857	1778	314270	0.145652811725668	1.15679449283917	0.00126809423702005	0.0319008796981199	1.03241516693029	1.94406816265365e-17	0.0686041255565894	1.07101213888023	0.146775012442152	0.563097780690762	FALSE
L12_SKIN_SUBCUTAN	R18_ABNORMAL_FINDI_EXAMI_OTHER_BODY_FLUIDS_SUBST_TISSU_WO_DIAGNOSIS	PGS002320	290	74060	1245	314803	0.033498870898377	1.03406627615971	0.569648346957905	0.032038310583375	1.03255706241081	1.29746257227462e-17	0.063379063018245	1.06543062804536	0.285893038923361	0.720936326037294	FALSE
L12_SKIN_SUBCUTAN	K11_REFLUX	PGS002320	6258	68092	18114	297934	0.313956544399833	1.36883025191479	2.77780698000266e-124	0.0318116448479712	1.03232304362794	4.30021861395445e-16	0.00638054756707051	1.00640094662334	0.633179387287834	0.906869212298408	FALSE
L12_SKIN_SUBCUTAN	H8_INNER	PGS002320	1218	73132	2711	313337	0.532157883995629	1.70260236581169	1.26408533871699e-75	0.0317259878382008	1.03223462170994	4.20603989842801e-17	0.0423101737828613	1.04321800744883	0.149567221380187	0.566886682260715	FALSE
L12_SKIN_SUBCUTAN	DM_COMPLICATIONS	PGS002320	407	73943	722	315326	0.696993942777023	2.00770834100623	1.42179615023168e-44	0.0323238763870752	1.03285196750361	7.04814152269933e-18	-0.000940280945881158	0.999060160979725	0.985454661291787	0.997300945416304	FALSE
L12_SKIN_SUBCUTAN	H7_CONJUNCTIVITISACUNONATOPIC	PGS002320	2711	71639	4622	311426	0.856623682654675	2.35519536756699	0	0.0312329416042942	1.0317258077619	2.64319058168594e-16	0.0330285614266913	1.03358005934083	0.0923260844021087	0.46257017901835	FALSE
L12_SKIN_SUBCUTAN	C3_UNCERTAIN_SECONDARY_EXALLC	PGS002320	494	73856	1476	314572	0.43658496358167	1.54741371071868	5.02004147619277e-22	0.0328037102608144	1.0333476837854	2.40022819415187e-18	-0.0895860544018316	0.914309581374698	0.0531761869164172	0.359019869610294	FALSE
L12_SKIN_SUBCUTAN	PULM_INFECTIONS	PGS002320	16095	58255	35033	281015	0.742233013837388	2.1006209969271	0	0.0357067057435122	1.03635184586819	2.6934855256393e-17	-0.0141356934705235	0.985963746342764	0.1220133639426	0.521677180280678	FALSE
L12_SKIN_SUBCUTAN	M13_TENDOSYNOVITISNAS	PGS002320	216	74134	630	315418	0.292693655856206	1.34003221652441	1.85448446140407e-05	0.0325057995169389	1.03303988425891	4.19263253985903e-18	-0.0761076472906256	0.926716442675591	0.274936870095931	0.711394844643947	FALSE
L12_SKIN_SUBCUTAN	COPD_MULTIMORB	PGS002320	342	74008	761	315287	0.520270724339952	1.682483077169	8.63259307429158e-22	0.0324105667525676	1.03294150969934	5.61955628431114e-18	-0.0405154043168422	0.960294371718713	0.453300752677946	0.828005036200066	FALSE
L12_SKIN_SUBCUTAN	VOCALCORDDYS	PGS002320	189	74161	614	315434	0.18080629530522	1.1981830631284	0.0131082949608111	0.0323217694555949	1.03284979135758	6.35147243452281e-18	-0.0132778521370469	0.986809909682739	0.860221987638714	0.971974794764294	FALSE
L12_SKIN_SUBCUTAN	N14_CALCUKIDUR	PGS002320	1156	73194	4003	312045	0.126137919740149	1.1344386189735	2.18638698218526e-05	0.0328801178687084	1.03342664242652	2.80358196451645e-18	-0.0418630191148141	0.959001136400219	0.172052277782515	0.599967516018154	FALSE
L12_SKIN_SUBCUTAN	N14_FEMALEINFERT	PGS002320	599	38187	2037	169318	0.394144476050172	1.4831148077661	1.61884315219653e-21	0.0304477017136317	1.03091597350012	5.19781778066493e-09	0.0102874696754273	1.01034056761654	0.808179543432919	0.959221810898556	FALSE
L12_SKIN_SUBCUTAN	N14_HYDRONEPHR	PGS002320	126	74224	423	315625	0.206068741702208	1.2288376734854	0.0219955097543377	0.0324817185661137	1.03301500797578	4.22829384796484e-18	-0.116594544837304	0.889945953203706	0.210477878672289	0.647843239557915	FALSE
L12_SKIN_SUBCUTAN	CD2_INSITU_BREAST_NOS	PGS002320	142	38644	542	170813	0.0605951373775711	1.06246867324554	0.471249731441809	0.0303884792305648	1.03085492190417	4.5348939907793e-09	0.0160026424680001	1.01613137049718	0.852568307063877	0.970476955715453	FALSE
L12_SKIN_SUBCUTAN	CD2_INSITU_BREAST_NOS_EXALLC	PGS002320	142	38644	542	170813	0.0605951373775711	1.06246867324554	0.471249731441809	0.0303884792305648	1.03085492190417	4.5348939907793e-09	0.0160026424680001	1.01613137049718	0.852568307063877	0.970476955715453	FALSE
L12_SKIN_SUBCUTAN	CHRONNAS	PGS002320	199	74151	492	315556	0.487756421355719	1.6286580953232	1.62054288430402e-11	0.031905524196511	1.032419961992	1.70720721096411e-17	0.0716546200379126	1.07428424373082	0.281479298611237	0.717650990918802	FALSE
L12_SKIN_SUBCUTAN	PAIN	PGS002320	7304	67046	22171	293877	0.346134871483822	1.41359325638141	5.68839293543509e-173	0.0324669711039616	1.03299977373838	1.73463780694518e-16	-0.00161381551853178	0.998387485981511	0.897967931965483	0.97960202953399	FALSE
L12_SKIN_SUBCUTAN	AB1_VIRAL_HEPATITIS	PGS002320	306	74044	1102	314946	0.15728744688129	1.17033197383174	0.00621659585435792	0.0320560245828897	1.03257535328812	1.25943605349594e-17	0.047339249119917	1.04847764386979	0.409959506723165	0.804242195070319	FALSE
L12_SKIN_SUBCUTAN	ST19_FRACT_FOOT_ANKLE	PGS002320	119	74231	410	315638	0.159859160646792	1.17334560611793	0.0818385316402139	0.03230991910153	1.03283755179438	6.32013999900879e-18	-0.0119471641608085	0.988123919839249	0.897928267115274	0.97960202953399	FALSE
L12_SKIN_SUBCUTAN	O15_PREG_BIRTH_PUERP	PGS002320	3158	35628	15659	155696	0.151542979459034	1.16362831285035	1.74495937055813e-14	0.0322020115054561	1.03272610679002	2.38922668930279e-09	-0.0214389113858507	0.978789268522811	0.259394345657121	0.697887022702958	FALSE
L12_SKIN_SUBCUTAN	E4_DM1NOCOMP	PGS002320	414	73936	818	315230	0.667593701825211	1.94954049618456	8.95230209439237e-42	0.0322312295798572	1.03275628149906	8.77803098573825e-18	0.0232008091177479	1.02347204143088	0.650071695588049	0.912953088928283	FALSE
L12_SKIN_SUBCUTAN	I9_DISVEINLYMPH	PGS002320	5008	69342	13472	302576	0.394081373419653	1.48302122227315	1.28026428408746e-158	0.0323871679814189	1.03291734042011	6.12017035220624e-17	0.00877931243258658	1.00881796362347	0.560453937735449	0.878465412883501	FALSE
L12_SKIN_SUBCUTAN	C3_LYMPHNODES_SECONDARY_NAS	PGS002320	341	74009	1035	315013	0.386555025161252	1.47190138644927	1.27765905660114e-12	0.032719993592543	1.03326117898114	2.69367861695249e-18	-0.105991858992676	0.899431970328376	0.0597344493560116	0.380305569431679	FALSE
L12_SKIN_SUBCUTAN	M13_TRIGGERFINGER	PGS002320	246	74104	782	315266	0.16236694619028	1.17629179793104	0.0112692146061794	0.0319355477175199	1.03245095933974	1.60561326527464e-17	0.111941074788125	1.11844695397955	0.0847213872169062	0.445625280946577	FALSE
L12_SKIN_SUBCUTAN	I9_RHEUFEV	PGS002320	468	73882	1254	314794	0.297714319250842	1.34677698465881	1.4059260099719e-10	0.0322697745362795	1.03279608981213	8.2264307966973e-18	0.00174461570230651	1.00174613842968	0.971138844517804	0.994490195168189	FALSE
L12_SKIN_SUBCUTAN	CD2_BENIGN_LIPOMATOUS_EXALLC	PGS002320	817	73533	3035	313013	0.0907831335730551	1.09503150393671	0.00991350305230537	0.0324194205558517	1.03295065520076	6.92424635696366e-18	-0.0112806965108283	0.988782691966764	0.756019258515392	0.945466228742526	FALSE
L12_SKIN_SUBCUTAN	O15_OEDEM_PROTUR_HYPERT	PGS002320	510	38276	2467	168888	0.0397248806381821	1.04052446638264	0.374092930668947	0.0303477404330441	1.03081292696965	5.70442511400303e-09	0.00659976281526529	1.00662158923986	0.881007069178999	0.97603536897387	FALSE
L12_SKIN_SUBCUTAN	I9_IHD	PGS002320	5150	69200	14004	302044	0.279493842062134	1.32246026914169	5.04440553468786e-80	0.0317985206102395	1.0323094952638	2.4528455679678e-16	0.00796620980272262	1.00799802447671	0.589027522564981	0.891058955677139	FALSE
L12_SKIN_SUBCUTAN	VWXY20_OTHER_EXTER_CAUSES_ACCIDENTAL_INJURY	PGS002320	3339	71011	11278	304770	0.203290982113232	1.22542899429201	1.79719475824656e-30	0.031852882894985	1.03236561549193	8.84005300394521e-17	0.0131409113628418	1.01322763258753	0.468637877764096	0.836289156761482	FALSE
L12_SKIN_SUBCUTAN	K11_APPENDACUT	PGS002320	386	73964	1491	314557	0.116825555867861	1.12392335075511	0.0222101456454859	0.0324896277885756	1.03302317835359	4.77627780155396e-18	-0.0383344419026161	0.962391023177962	0.456187629800416	0.829805660373515	FALSE
L12_SKIN_SUBCUTAN	ST19_FRACT_LUMBAR_SPINE_PELVIS	PGS002320	128	74222	437	315611	0.190565085240748	1.20993311986323	0.0312762393829236	0.0323034076410868	1.03283082653541	6.49785146896653e-18	-0.0178281878630148	0.982329794041371	0.832647934152501	0.965578135919078	FALSE
L12_SKIN_SUBCUTAN	ULCERNAS	PGS002320	374	73976	1090	314958	0.294063960145818	1.34186972710572	1.49861490129473e-08	0.0321123047713181	1.03263346845892	1.1407469451903e-17	0.0217868338635133	1.02202589993598	0.679348609635056	0.921745004293022	FALSE
L12_SKIN_SUBCUTAN	D3_ANAEMIA_IRONDEF_NAS	PGS002320	1723	72627	5089	310959	0.405150028149226	1.49952745451031	1.22706677037164e-61	0.0317363000830324	1.03224526642096	5.28884096453251e-17	0.0219498545665276	1.02219252489798	0.374305453634935	0.782935324940424	FALSE
L12_SKIN_SUBCUTAN	N14_OTHNONINFCERVIX	PGS002320	237	38549	822	170533	0.183559850434403	1.20148687277109	0.00556251332646835	0.0312673175025013	1.03176127487285	1.67466783942758e-09	-0.12982105407345	0.878252576580915	0.0584663325357143	0.376284329172615	FALSE
L12_SKIN_SUBCUTAN	N14_FEMGENPROL	PGS002320	1795	36991	5708	165647	0.214872488931273	1.23970381092958	8.81961581400993e-19	0.0298603560801941	1.0303106472899	1.72917356140034e-08	0.0149981477999607	1.015111184425	0.542981261287041	0.870713575146647	FALSE
L12_SKIN_SUBCUTAN	C_STROKE	PGS002320	1649	72701	4516	311532	0.302756545819628	1.35358488842601	8.5655357132879e-34	0.0320721675946591	1.03259202229874	2.39230806150659e-17	0.0117898161420351	1.01185958996159	0.639236616765657	0.909123727970847	FALSE
L12_SKIN_SUBCUTAN	E4_DMNASNOCOMP	PGS002320	201	74149	466	315582	0.466095359752323	1.59375897256319	4.34429868108112e-11	0.032364962073154	1.03289440380707	5.73642361837889e-18	-0.0351216419367225	0.96548796528825	0.650827907396337	0.913226989668532	FALSE
L12_SKIN_SUBCUTAN	E4_LIPOPROT	PGS002320	3167	71183	8286	307762	0.316445626092802	1.37224162606882	9.93132065067321e-67	0.0313506782900772	1.03184728689028	2.5072302066929e-16	0.0244417084541564	1.02474285552104	0.184626646935582	0.617295227209726	FALSE
L12_SKIN_SUBCUTAN	M13_DEFORMDORSO	PGS002320	419	73931	1100	314948	0.440546936780465	1.55355668347907	2.76910779187141e-19	0.0325978669852125	1.03313499800405	3.70251876673164e-18	-0.0653291277531032	0.936759099217061	0.213256760276299	0.651361988936275	FALSE
L12_SKIN_SUBCUTAN	N14_CERVICAL_LSIL	PGS002320	89	38697	420	170935	0.0163091718945677	1.01644289240637	0.878312875243674	0.0306579294718332	1.03113272343675	3.22479088164563e-09	-0.0969532945874135	0.907598394900869	0.379373516057857	0.7865168428964	FALSE
L12_SKIN_SUBCUTAN	ST19_SUPERF_INJURY_HEAD	PGS002320	187	74163	494	315554	0.436362653697416	1.54706974359082	2.90448265733736e-09	0.0324650219980129	1.03299776031434	4.53668004810236e-18	-0.0694636936095868	0.932894002783594	0.359214879678961	0.773011279118504	FALSE
L12_SKIN_SUBCUTAN	ST19_POISO_DRUGS_MEDICAM_BIOLO_SUBST	PGS002320	493	73857	1450	314598	0.480916295160313	1.61755588197905	2.23335872387312e-26	0.0324637930888601	1.03299649085471	5.3204828408681e-18	-0.0252770913702963	0.975039699506853	0.585759970529343	0.889903099212421	FALSE
L12_SKIN_SUBCUTAN	F5_TOBAC	PGS002320	152	74198	422	315626	0.446070349481915	1.56216135991057	4.60643142317967e-08	0.0323691187106575	1.03289869718361	5.58143236564897e-18	-0.0140516479314522	0.98604661567968	0.867016004888915	0.973529540647843	FALSE
L12_SKIN_SUBCUTAN	R18_SYMPTOMS_SIGNS_INVOLVI_CIRCULATO_RESPI_SYSTEMS	PGS002320	5854	68496	17394	298654	0.289226409423426	1.33539404009879	1.64009235011566e-99	0.0328980320103823	1.03344515554362	3.08486829825833e-17	-0.00561226551064751	0.994403453830646	0.688851840768031	0.924429252070999	FALSE
L12_SKIN_SUBCUTAN	K11_OESITIS_ADVERSE	PGS002320	1514	72836	4007	312041	0.341911770861017	1.40763609751427	2.00495544667997e-39	0.0331154839576984	1.03366990464032	2.01863769105548e-18	-0.0408318585049398	0.959990530621406	0.11670345419279	0.511416520803627	FALSE
L12_SKIN_SUBCUTAN	O15_PREG_PROLONGED	PGS002320	164	38622	1009	170346	0.0281171514684195	1.02851616954334	0.72187822481587	0.03027027762958	1.03073308040309	5.26124299666387e-09	0.0393676516411886	1.04015282725525	0.621129921213377	0.902803701605912	FALSE
L12_SKIN_SUBCUTAN	CD2_BENIGN_COLON	PGS002320	887	73463	2513	313535	0.240912228140899	1.27240934867276	1.09827413543943e-12	0.0325259536346181	1.03306070447611	5.62444830398309e-18	-0.0212564357414012	0.978967890021906	0.540160754672997	0.869485278838113	FALSE
L12_SKIN_SUBCUTAN	K11_VENTHER	PGS002320	496	73854	1245	314803	0.436438833976718	1.54718760428526	3.49760472036008e-22	0.0321714622418728	1.03269455824986	1.05404065092346e-17	0.0188295551078395	1.01900794911473	0.682806707884981	0.922826606060242	FALSE
L12_SKIN_SUBCUTAN	BRONCHITIS	PGS002320	10048	64302	16766	299282	0.936020959797265	2.54981538828164	0	0.0361578625797099	1.03681950857484	2.22748680957326e-19	-0.0173702176696183	0.982779774838159	0.117535778652035	0.512655147220062	FALSE
L12_SKIN_SUBCUTAN	I9_VTE	PGS002320	2778	71572	6983	309065	0.414993246015113	1.51436051268949	1.22509129112758e-101	0.031679336874313	1.03218646809309	9.82734366214221e-17	0.0288879227096024	1.02930922582114	0.145586298727199	0.561445896558085	FALSE
L12_SKIN_SUBCUTAN	COPD_HOSPITAL_ASTHMA_INF	PGS002320	361	73989	583	315465	0.804450944856671	2.23546876618055	2.01996571123498e-52	0.0321879723183035	1.0327116082567	9.43304310367776e-18	0.032126344501274	1.03264796645573	0.566418245602874	0.881136641650384	FALSE
L12_SKIN_SUBCUTAN	N14_FEMALE_GENITAL_DYSPLASIA_ALL	PGS002320	1661	37125	5795	165560	0.315331259754257	1.37071329790926	5.27556163198549e-36	0.0316378821728838	1.03214367999813	2.17738493859595e-09	-0.0257465234252551	0.974582092033259	0.313994574794069	0.7415705976809	FALSE
L12_SKIN_SUBCUTAN	N14_OTHBLADD	PGS002320	1502	72848	4305	311743	0.245729816640614	1.27855408283366	5.21854684173506e-21	0.0327140369560162	1.03325502423819	5.03286661825372e-18	-0.0249768699331664	0.975332471272679	0.346982246747533	0.764349917702627	FALSE
L12_SKIN_SUBCUTAN	CIRRHOSIS_BROAD	PGS002320	239	74111	456	315592	0.787362837612327	2.19759336724314	7.33021337220099e-34	0.0323750065982911	1.03290477879298	5.74245294723003e-18	-0.0085434277425081	0.991492963626868	0.899783810259228	0.979892183521444	FALSE
L12_SKIN_SUBCUTAN	K11_COELIAC	PGS002320	177	74173	536	315512	0.274772638616531	1.31623138065727	0.000338736668827018	0.0324056877815477	1.03293647001994	5.12891191019329e-18	-0.0158593875058455	0.9842657103818	0.853351267454781	0.97070697371953	FALSE
L12_SKIN_SUBCUTAN	C3_CORPUS_UTERI_EXALLC	PGS002320	161	38625	533	170822	0.132686178103089	1.14189159151057	0.0984373944259763	0.0311262313434435	1.03161571790579	1.90738222046069e-09	-0.178958000490011	0.836141016172548	0.0385205171268484	0.306029445015516	FALSE
L12_SKIN_SUBCUTAN	M13_POLYARTHROPATHIES	PGS002320	3279	71071	7856	308192	0.426415741848115	1.53175745845277	7.55736423236194e-124	0.0317987507626992	1.0323097328524	9.38393786836518e-17	0.018739319409184	1.01891600236901	0.312794465338692	0.740382879094461	FALSE
L12_SKIN_SUBCUTAN	ST19_OPEN_WOUND_HEAD	PGS002320	283	74067	966	315082	0.245397161250504	1.27812883566077	3.86790686423006e-05	0.0323103235037618	1.03283796947627	6.89195270494178e-18	0.000590517763043	1.00059069215298	0.992070326460088	0.998626950463462	FALSE
L12_SKIN_SUBCUTAN	E4_THYROID	PGS002320	2264	72086	7662	308386	0.185716818430018	1.20408123847885	6.28063136784895e-18	0.0331821865047719	1.03373885535536	2.40234667378308e-18	-0.0240795734318992	0.976208026444275	0.280314720833167	0.716782576999589	FALSE
L12_SKIN_SUBCUTAN	AB1_RUBELLA	PGS002320	837	73513	4021	312027	-0.0602261537848867	0.941551574052216	0.083904715716214	0.0330584885764357	1.0336109919089	1.57914551488657e-18	-0.0672793891702037	0.934933954421975	0.0588111617848852	0.377369849984627	FALSE
L12_SKIN_SUBCUTAN	J10_COPDNAS_INCLAVO	PGS002320	1821	72529	4556	311492	0.412654324111538	1.51082268068566	2.29034521037905e-67	0.032778386496568	1.0333215158636	5.06517889865531e-18	-0.0247388840433063	0.975564614261046	0.309893942089911	0.738225249883842	FALSE
L12_SKIN_SUBCUTAN	J10_COPDNAS	PGS002320	1821	72529	4556	311492	0.412654324111538	1.51082268068566	2.29034521037905e-67	0.032778386496568	1.0333215158636	5.06517889865531e-18	-0.0247388840433063	0.975564614261046	0.309893942089911	0.738225249883842	FALSE
L12_SKIN_SUBCUTAN	COPD_MODE	PGS002320	1821	72529	4556	311492	0.412654324111538	1.51082268068566	2.29034521037905e-67	0.032778386496568	1.0333215158636	5.06517889865531e-18	-0.0247388840433063	0.975564614261046	0.309893942089911	0.738225249883842	FALSE
L12_SKIN_SUBCUTAN	Z21_FAMILY_HISTORY_OTH_SPECIFIC_DISORD	PGS002320	136	74214	499	315549	0.130585076605156	1.13949488012582	0.128890301886095	0.0322285820809068	1.03275354728151	7.69689176443773e-18	0.0251567808221562	1.02547588287389	0.77642929675955	0.950576942872629	FALSE
L12_SKIN_SUBCUTAN	G6_FACOTH	PGS002320	365	73985	923	315125	0.437077735336532	1.54817642039387	8.45402982540308e-17	0.0321933010667096	1.0327171113317	9.4169827705596e-18	0.00545673797964035	1.00547165309127	0.918193672004704	0.984387113510278	FALSE
L12_SKIN_SUBCUTAN	R18_HEADACHE1	PGS002320	851	73499	2550	313498	0.345417725392853	1.41257986692095	1.36542444025578e-23	0.0327643956095551	1.03330705888016	3.18269300843219e-18	-0.0463914969690761	0.954668139337208	0.186244960685033	0.618999575564158	FALSE
L12_SKIN_SUBCUTAN	TONGUEABNORMALITY	PGS002320	268	74082	491	315557	0.713216965157807	2.0405450737024	2.43203989608619e-31	0.0322322381537815	1.03275732311064	8.15176285006359e-18	-0.0188226284358573	0.981353410996185	0.768906040068863	0.948773625111912	FALSE
L12_SKIN_SUBCUTAN	AB1_OTHER_SEPSIS	PGS002320	174	74176	404	315644	0.562329327970493	1.75475514378009	1.29764913292738e-13	0.0322306467371536	1.03275567956477	7.78812079473584e-18	0.0197551481345739	1.01995157240482	0.806238634338682	0.958533540263251	FALSE
L12_SKIN_SUBCUTAN	THYROTOXICOSIS	PGS002320	197	74153	572	315476	0.335122301742324	1.39811136622267	3.72649435151224e-06	0.0325588303607225	1.03309466868825	3.592993540402e-18	-0.111769874653018	0.8942500234204	0.185358153065385	0.618366016453754	FALSE
L12_SKIN_SUBCUTAN	N14_POSTMENBLEED	PGS002320	1241	37545	4220	167135	0.120927129162229	1.12854267152097	3.08413425574497e-05	0.0301070779836874	1.03056487885494	1.0326437980971e-08	0.00842023055279399	1.00845578040333	0.774048749186475	0.95014416192264	FALSE
L12_SKIN_SUBCUTAN	O15_POSTPART_HAEMORRH_ANATOMY	PGS002320	136	38650	794	170561	0.0708247021336765	1.0733930458644	0.412259944259751	0.0304544905874143	1.0309229722823	4.17967401215985e-09	-0.00476445923035029	0.995246872801384	0.957510071817979	0.992221731231293	FALSE
L12_SKIN_SUBCUTAN	E4_DMNAS	PGS002320	265	74085	569	315479	0.528653220654808	1.69664576175908	9.27876628139107e-18	0.0323526803496037	1.03288171816144	6.08109933346379e-18	-0.0214527568260845	0.978775716848307	0.752396144757014	0.944490675210471	FALSE
L12_SKIN_SUBCUTAN	N14_PROSTAOTH	PGS002320	282	35282	865	143828	0.0572620518727376	1.05893326948595	0.339639616555723	0.0350671290942206	1.0356892313461	1.17880519192147e-10	-0.112713558091566	0.893406532540162	0.0623391428531328	0.387274331539298	FALSE
L12_SKIN_SUBCUTAN	M13_MUSCULOSKELETAL	PGS002320	25221	49129	65295	250753	0.569947479518208	1.76817418363501	0	0.0391690704272208	1.0399462929517	1.40206070754152e-17	-0.0164104634133884	0.983723454687935	0.0385793527289166	0.30620679561285	FALSE
L12_SKIN_SUBCUTAN	R18_SYMPTOMS_SIGNS_INVOLVI_SKIN_SUBCU_TISSUE	PGS002320	709	73641	1956	314092	0.413281009781392	1.51176978834774	6.89380472095288e-28	0.0327436779483862	1.03328565139639	3.09992236223638e-18	-0.0593907007258768	0.942338524879439	0.123153414800946	0.523784661119784	FALSE
L12_SKIN_SUBCUTAN	E4_ENDOGLAND	PGS002320	630	73720	1748	314300	0.502329242532193	1.65256601834418	4.71933932718359e-36	0.0323194575788711	1.03284740353895	8.05789101674015e-18	-0.0107105504063471	0.989346603307419	0.790466099043695	0.954724443565507	FALSE
L12_SKIN_SUBCUTAN	M13_SOFTOVERUSE	PGS002320	1444	72906	2532	313516	0.770192990326631	2.1601831080028	1.08733416183282e-183	0.0330519040907045	1.03360418613448	2.15953631362124e-18	-0.0218322696410924	0.97840432939835	0.429711353280807	0.815659988092943	FALSE
L12_SKIN_SUBCUTAN	I9_OTHHEART	PGS002320	3389	70961	8938	307110	0.342519534236877	1.40849186720727	4.10069209045363e-83	0.0332314049150325	1.03378973559056	4.02319997154527e-18	-0.0194014752899114	0.98078552203774	0.283075675215392	0.71892871781529	FALSE
L12_SKIN_SUBCUTAN	E4_OBESITY	PGS002320	2541	71809	4957	311091	0.68967328309473	1.99306425907101	1.52730101119085e-255	0.0323360895080496	1.03286458192667	1.98871368141529e-17	0.001914313313316	1.0019161467808	0.927214736808793	0.986367729085566	FALSE
L12_SKIN_SUBCUTAN	J10_CHRONTONSADEN	PGS002320	162	74188	625	315423	0.232129981208088	1.26128366134807	0.00350949157103163	0.032512479762487	1.03304678524205	4.01128996175775e-18	-0.0943987621465029	0.909919848295552	0.24399790098975	0.684195855718473	FALSE
L12_SKIN_SUBCUTAN	M13_LIMBPAIN	PGS002320	743	73607	1958	314090	0.404703519883994	1.4988580525658	5.42576953002366e-28	0.0323400060263603	1.03286862716764	8.1369865071443e-18	0.00369750578441421	1.00370434999183	0.920613083780325	0.984878668862207	FALSE
L12_SKIN_SUBCUTAN	H7_RETIVASCOCCLUSION	PGS002320	198	74152	406	315642	0.48652935457849	1.62666084871105	9.31969125839553e-12	0.0324309841444375	1.03296259988622	4.92314461775994e-18	-0.0570343904523798	0.944561584907743	0.451943001595911	0.827192721184079	FALSE
L12_SKIN_SUBCUTAN	E4_DM1	PGS002320	533	73817	1142	314906	0.605200711615291	1.83161979936323	5.5176893895475e-44	0.032277771937152	1.0328043495295	8.30111811108088e-18	0.0241401915338804	1.02443392478743	0.599542149287827	0.894989977840401	FALSE
L12_SKIN_SUBCUTAN	J10_BRONCHITIS	PGS002320	587	73763	847	315201	0.974169188788658	2.6489655062677	4.19731055395372e-122	0.0324415416511908	1.03297350545342	5.91238503701436e-18	-0.0167622616409995	0.983377443386766	0.68666195641683	0.923665450999468	FALSE
L12_SKIN_SUBCUTAN	KRA_PSY_ANYMENTAL	PGS002320	8870	65480	27096	288952	0.387541917578119	1.47335471178586	6.84074091462392e-256	0.0314900199643152	1.03199107623648	3.16270489878804e-15	0.000578892821539215	1.00057906041233	0.959521448079295	0.99270361520984	FALSE
L12_SKIN_SUBCUTAN	N14_RENALCOLNAS	PGS002320	762	73588	1848	314200	0.485984649472746	1.62577503951574	1.78870975579379e-40	0.0324729951575568	1.03300599660312	5.89247900240882e-18	-0.0114870037101309	0.98857872002003	0.764534603668389	0.94780290562972	FALSE
L12_SKIN_SUBCUTAN	ASTHMA_HOSPITAL_INFECTIONS	PGS002320	2029	72321	3648	312400	0.814492180510775	2.25802871016322	1.06609957045652e-284	0.030809358114351	1.03128887828818	4.88672221401236e-16	0.00561560287610404	1.00563139993009	0.803864564689594	0.958399846544812	FALSE
L12_SKIN_SUBCUTAN	D3_NUTRIANAEMIA	PGS002320	2078	72272	5996	310052	0.411705068869028	1.5093892048104	6.26108720842904e-76	0.0314687965474923	1.03196917409214	1.14186566146442e-16	0.0283532923592082	1.02875907294639	0.209504372366169	0.646756142713014	FALSE
L12_SKIN_SUBCUTAN	CARDIAC_ARRHYTM	PGS002320	2124	72226	5610	310438	0.316110464881246	1.3717817809683	4.06571180966435e-46	0.0335851003583505	1.0341554469808	8.91343950698275e-19	-0.0466990950127365	0.954374530444279	0.039717067726563	0.310375515360048	FALSE
L12_SKIN_SUBCUTAN	O15_OTHER_MATERN_DIS_ELSEWHERE	PGS002320	241	38545	1482	169873	8.65306270569691e-06	1.00000865310014	0.999896078756194	0.0292856484275056	1.02971868999374	1.67676240797158e-08	0.18384282329491	1.20182690905659	0.0037717746830172	0.0720842017740171	FALSE
L12_SKIN_SUBCUTAN	C3_SKIN_EXALLC	PGS002320	2437	71913	5158	310890	0.50048653567147	1.64952362758243	3.09464618266597e-129	0.0331879548532514	1.03374481833851	2.70184339754398e-18	-0.0263791824723095	0.973965708856393	0.211379876756716	0.6491213566143	FALSE
L12_SKIN_SUBCUTAN	ST19_INJURI_HEAD	PGS002320	888	73462	3010	313038	0.246742988271602	1.27985013400935	2.91120966064598e-13	0.0323838437788436	1.03291390679933	7.86358467131763e-18	-0.00387299590601339	0.996134494469446	0.910406504176315	0.982433993159878	FALSE
L12_SKIN_SUBCUTAN	K11_PERITON	PGS002320	561	73789	2004	314044	0.122976822777806	1.13085821049173	0.00372272058772047	0.0322900318670945	1.03281701171609	8.33771258251767e-18	0.000568700188818216	1.00056886192943	0.989363348133604	0.997965410997852	FALSE
L12_SKIN_SUBCUTAN	M13_ARTHRITISNAS	PGS002320	703	73647	1622	314426	0.424460671387502	1.52876569020474	4.95773853494801e-29	0.0322797908158878	1.03280643463835	9.00498995851864e-18	0.00825132226644109	1.00828545825042	0.835011387562892	0.966134929141315	FALSE
L12_SKIN_SUBCUTAN	OTHER_ILD_CVD_COMORB	PGS002320	885	73465	2263	313785	0.390506335364634	1.47772883085428	8.71197368832895e-31	0.0325013712406504	1.03303530968301	5.93755352097653e-18	-0.0162914398433847	0.983840547933698	0.639934156265065	0.90942936375465	FALSE
L12_SKIN_SUBCUTAN	Z21_SUPERV_HIGH_R_PREGNAC	PGS002320	120	38666	824	170531	-0.0950782734955494	0.909301757455566	0.301876006497214	0.0301540619668174	1.03061330003533	5.9001723530611e-09	0.0912647949809728	1.09555906539541	0.317901985545871	0.744268142546546	FALSE
L12_SKIN_SUBCUTAN	N14_OBSTRUREFLUROPATH	PGS002320	231	74119	731	315317	0.239958749053047	1.27119671117173	0.000276340764762447	0.0324589145933604	1.03299145139827	4.72091634012012e-18	-0.0594079583001547	0.942322262542675	0.375490455613098	0.783799298036424	FALSE
L12_SKIN_SUBCUTAN	AB1_VIRAL_SKIN_MUCOUS_MEMBRANE	PGS002320	7269	67081	24436	291612	0.291156883895343	1.33797447413278	4.54104635783296e-122	0.035258583619624	1.03588753771907	3.55623669766598e-19	-0.0296671196741296	0.970768629547122	0.018445934173139	0.20224926371405	FALSE
L12_SKIN_SUBCUTAN	N14_MENORRHAGIA	PGS002320	1305	37481	5001	166354	0.258693902853492	1.29523727570878	7.93625845527439e-20	0.029480540853141	1.02991939392416	2.13148894589595e-08	0.0283109071281075	1.02871546967941	0.321835504450418	0.746778362177524	FALSE
L12_SKIN_SUBCUTAN	CD2_LEIOMYOMA_ENDOMETRIOSIS_EXALLC	PGS002320	177	38609	777	170578	0.0574759180839704	1.05915976375111	0.447070723825982	0.030883194948821	1.03136502820567	2.57164525992824e-09	-0.101081183800318	0.903859651145766	0.199855507541982	0.635457120309577	FALSE
L12_SKIN_SUBCUTAN	M13_GOUT	PGS002320	1997	72353	5052	310996	0.370800384314872	1.44889382258503	1.31015057971827e-58	0.0318164871537925	1.03232804246393	4.9088036024813e-17	0.0240057397511088	1.02429619707898	0.30611609744261	0.735466695496329	FALSE
L12_SKIN_SUBCUTAN	CD2_BENIGN_RECTUM_ANAL_EXALLC	PGS002320	245	74105	650	315398	0.294010660782666	1.3417982082098	4.38420847478288e-06	0.0322854041546311	1.03281223214699	7.11942874878893e-18	0.000326676506783128	1.00032672987136	0.996040707253316	0.999316927649488	FALSE
L12_SKIN_SUBCUTAN	AB1_BACT_INTEST_OTH	PGS002320	330	74020	941	315107	0.307606672245631	1.3601658927138	2.77000817947901e-08	0.0325313578174709	1.03306628734014	4.20482991850646e-18	-0.04518378028836	0.955821804483729	0.416121511645966	0.807860386522928	FALSE
L12_SKIN_SUBCUTAN	AB1_GASTROENTERITIS_NOS	PGS002320	614	73736	1233	314815	0.706361071832913	2.02660316109483	7.69312371802453e-68	0.0327193142166129	1.03326047700861	3.11439213324874e-18	-0.0556573451109199	0.945863185013463	0.179236745326691	0.609959222818751	FALSE
L12_SKIN_SUBCUTAN	J10_RESPDISOTH	PGS002320	906	73444	1953	314095	0.586852520357382	1.79831932493841	7.92417752020111e-69	0.0327075157286547	1.03324828616923	3.71085424730653e-18	-0.0363594435272378	0.964293622081646	0.289959828831546	0.723992670112793	FALSE
L12_SKIN_SUBCUTAN	J10_LOWERINF	PGS002320	6100	68250	9965	306083	0.897760287500357	2.45410047179006	0	0.0348364281886736	1.03545032446164	4.28840037858772e-19	-0.0156212800611002	0.984500099278813	0.259671964161608	0.698159703529428	FALSE
L12_SKIN_SUBCUTAN	BACT_INTEST_INFECTION_NOS	PGS002320	232	74118	668	315380	0.280085007902173	1.32324229360792	2.4357900965974e-05	0.0326044444927617	1.03314179347965	3.35999040328641e-18	-0.0894891801311626	0.914398158738923	0.180863803815189	0.611975451599245	FALSE
L12_SKIN_SUBCUTAN	I9_UAP	PGS002320	789	73561	1917	314131	0.371294269584654	1.4496095866396	4.47839606628716e-25	0.0317826343442175	1.03229309585081	2.98518791132363e-17	0.0534331880208778	1.05488651035761	0.142926523671077	0.557485417798206	FALSE
L12_SKIN_SUBCUTAN	M13_OSTEOPOROSIS	PGS002320	511	73839	1227	314821	0.411528903249586	1.50912332574622	2.1736450327081e-20	0.0320739878740688	1.03259390190645	1.33954526206291e-17	0.0313199964048001	1.03181562835587	0.482543361687478	0.843533499208507	FALSE
L12_SKIN_SUBCUTAN	I9_CARDMYO	PGS002320	180	74170	492	315556	0.364623930893321	1.43997237718473	1.04691723419917e-06	0.0324512709170484	1.03298355557616	4.66414217557524e-18	-0.0994790258905385	0.905308937718137	0.207978428408057	0.645073237711345	FALSE
L12_SKIN_SUBCUTAN	KRA_PSY_SCHIZODEL	PGS002320	275	74075	779	315269	0.479917365269611	1.61594086383791	2.30355686005594e-15	0.0321929907384691	1.03271679085046	8.97926137875315e-18	-0.00674996383379661	0.993272766001473	0.913872910322589	0.983255683154704	FALSE
L12_SKIN_SUBCUTAN	D3_ANAEMIA_IRONDEF	PGS002320	1723	72627	5089	310959	0.405150028149226	1.49952745451031	1.22706677037164e-61	0.0317363000830324	1.03224526642096	5.28884096453251e-17	0.0219498545665276	1.02219252489798	0.374305453634935	0.782935324940424	FALSE
L12_SKIN_SUBCUTAN	C3_LYMPHNODES_SECONDARY_NAS_EXALLC	PGS002320	341	74009	1035	315013	0.386555025161252	1.47190138644927	1.27765905660114e-12	0.032719993592543	1.03326117898114	2.69367861695249e-18	-0.105991858992676	0.899431970328376	0.0597344493560116	0.380305569431679	FALSE
L12_SKIN_SUBCUTAN	J10_ASTHMA	PGS002320	9539	64811	33912	282136	0.200529442233771	1.22204959158014	4.24297618171329e-74	0.027314475433995	1.02769093550513	1.12667304268895e-11	0.0231051878169423	1.02337418038182	0.0356280708759693	0.29417929482955	FALSE
L12_SKIN_SUBCUTAN	J10_ASTHMA_MAIN	PGS002320	9539	64811	33912	282136	0.200529442233771	1.22204959158014	4.24297618171329e-74	0.027314475433995	1.02769093550513	1.12667304268895e-11	0.0231051878169423	1.02337418038182	0.0356280708759693	0.29417929482955	FALSE
L12_SKIN_SUBCUTAN	G6_OTHNEU	PGS002320	1076	73274	2963	313085	0.341924174703686	1.40765355771924	9.77930165573785e-29	0.0325938222709751	1.03313081927667	5.27897326102847e-18	-0.0182867584513386	0.981879429759589	0.56262847749437	0.87933904467103	FALSE
L12_SKIN_SUBCUTAN	R18_MOUTH_BREAT	PGS002320	312	74038	1124	314924	0.115858288971715	1.12283674250893	0.0413128084955544	0.0324629670462753	1.03299563755597	4.80289742362787e-18	-0.0517089527629934	0.949605206598605	0.397027287034635	0.796263744727659	FALSE
L12_SKIN_SUBCUTAN	N14_GLOMER_NEPHRITIS	PGS002320	270	74080	659	315389	0.456606063042021	1.57870685076217	7.54930075593829e-14	0.0323835076557922	1.03291355961322	5.75094174468571e-18	-0.0154828220611385	0.984636420630694	0.801188951291303	0.957702417486028	FALSE
L12_SKIN_SUBCUTAN	FG_CEREBVASC	PGS002320	1533	72817	4156	311892	0.314770607645804	1.36994501999715	4.98147923675009e-34	0.0320246644543726	1.03254297210008	2.51661632959757e-17	0.0133635350020844	1.01345322612077	0.607749284865696	0.898285305341611	FALSE
L12_SKIN_SUBCUTAN	D3_COAGDEF_PURPUR_HAEMORRHAGIC	PGS002320	489	73861	1251	314797	0.48835500588126	1.62963327669158	5.22993313180265e-27	0.0324504283044418	1.03298268517156	5.540206207287e-18	-0.0331320476715999	0.967410806809969	0.464407865241583	0.834422947890107	FALSE
L12_SKIN_SUBCUTAN	NEURO_COMORBIDITIES	PGS002320	40275	34075	134839	181209	0.342077628592681	1.40786958420666	0	0.0360423567605234	1.0366997568043	6.46383308438789e-11	-0.00629404341953915	0.993725722580648	0.401928294738182	0.799478862723865	FALSE
L12_SKIN_SUBCUTAN	M13_MUSCLE	PGS002320	138	74212	411	315637	0.30337923344064	1.35442801145392	0.000396782983176962	0.0325635183495206	1.03309951183584	3.51916508879744e-18	-0.168885752265939	0.844605392126345	0.0589592122635783	0.377845000898819	FALSE
L12_SKIN_SUBCUTAN	SMOKING_DEPEND	PGS002320	152	74198	422	315626	0.446070349481915	1.56216135991057	4.60643142317967e-08	0.0323691187106575	1.03289869718361	5.58143236564897e-18	-0.0140516479314522	0.98604661567968	0.867016004888915	0.973529540647843	FALSE
L12_SKIN_SUBCUTAN	ST19_OPEN_WOUND_WRIST_HAND	PGS002320	358	73992	1287	314761	0.160017176234349	1.17353102766265	0.0025405515367921	0.0322689485925094	1.03279523678098	7.85400460173239e-18	0.00420374045354019	1.00421258856448	0.937818456736777	0.98795297683191	FALSE
L12_SKIN_SUBCUTAN	ST19_COMPLICATIO_OTHER_INTERNAL_PROSTHET_DEVICES_IMPLANTS_GRAFTS	PGS002320	195	74155	584	315464	0.299135930255113	1.34869293918885	3.22806122348442e-05	0.0324744297436834	1.03300747854026	4.45261167594765e-18	-0.0725083779909214	0.930057954610538	0.330349849278553	0.753640616940185	FALSE
L12_SKIN_SUBCUTAN	J10_VOCALLARYNX	PGS002320	1187	73163	4085	311963	0.197912885813146	1.21885620952905	1.39391418042883e-11	0.0318659500471011	1.03237910565861	2.99329397724532e-17	0.0246129132014563	1.02491831138167	0.411434627514444	0.805082530114312	FALSE
L12_SKIN_SUBCUTAN	AB1_VARICELLA	PGS002320	3269	71081	16048	3e+05	-0.0705464675466937	0.931884436136158	8.53220404318927e-05	0.0338481553495568	1.03442752251666	9.34713068799243e-19	-0.0348684282352723	0.965732471024441	0.0559793091850187	0.368550804351976	FALSE
L12_SKIN_SUBCUTAN	CD2_BENIGN_COLON_EXALLC	PGS002320	887	73463	2513	313535	0.240912228140899	1.27240934867276	1.09827413543943e-12	0.0325259536346181	1.03306070447611	5.62444830398309e-18	-0.0212564357414012	0.978967890021906	0.540160754672997	0.869485278838113	FALSE
L12_SKIN_SUBCUTAN	I9_STR_SAH	PGS002320	1516	72834	4088	311960	0.318298221926919	1.37478619148655	2.13644331895414e-34	0.0319987059118037	1.03251616913727	2.64785621004258e-17	0.0152180005592303	1.01533438395448	0.560775425093274	0.878564738212861	FALSE
L12_SKIN_SUBCUTAN	K11_ORAL	PGS002320	2402	71948	7156	308892	0.363035602298449	1.43768704329326	1.45240328471416e-68	0.0317255107631546	1.03223412925667	7.48896185948079e-17	0.0167436763814008	1.01688463736686	0.429204998708423	0.815500967609862	FALSE
L12_SKIN_SUBCUTAN	VWXY20_ACCIDENTS	PGS002320	3858	70492	13426	302622	0.183090389615771	1.20092295413943	1.84932003116016e-28	0.0319375054510769	1.03245298060561	9.65205846169741e-17	0.00819897047985552	1.00823267408698	0.626329998669912	0.90436156677605	FALSE
L12_SKIN_SUBCUTAN	K11_DISLIVOTH	PGS002320	418	73932	815	315233	0.668176315913814	1.95067665688342	3.06475219483752e-42	0.0323666461377137	1.03289614326939	6.45376842788764e-18	-0.0238659677643442	0.97641657228393	0.630923580364607	0.90591051202974	FALSE
L12_SKIN_SUBCUTAN	N14_INFLAMMBREAST	PGS002320	213	38573	471	170884	0.684955581147093	1.98368372062479	2.70837311011849e-23	0.0303843229975976	1.03085063743986	4.71423941851091e-09	-0.0511319787474129	0.950153262219595	0.469089052618283	0.836455191172232	FALSE
L12_SKIN_SUBCUTAN	T2D_INCLAVO	PGS002320	2594	71756	5768	310280	0.480156558209773	1.61632743171457	7.07433741274607e-126	0.0334539282602385	1.03401980353756	1.55231755354137e-18	-0.0309491070292898	0.969524913823509	0.13365654139168	0.542693893825132	FALSE
L12_SKIN_SUBCUTAN	F5_EATOTH	PGS002320	133	74217	422	315626	0.451516332852759	1.57069207267497	2.99105049320686e-07	0.0320368034686167	1.03255550623	1.20757514338442e-17	0.10568879306015	1.11147592365694	0.213986417922618	0.651975832811998	FALSE
L12_SKIN_SUBCUTAN	K11_OTHDISSTOMDUOD	PGS002320	703	73647	2254	313794	0.201216389141054	1.22288936317385	1.11239125721051e-07	0.0320369300996868	1.03255563698362	1.60257000572125e-17	0.0272046787669608	1.02757810466001	0.478632386099824	0.84165982993092	FALSE
L12_SKIN_SUBCUTAN	CD2_LEIOMYOMA_ENDOMETRIOSIS	PGS002320	177	38609	777	170578	0.0574759180839704	1.05915976375111	0.447070723825982	0.030883194948821	1.03136502820567	2.57164525992824e-09	-0.101081183800318	0.903859651145766	0.199855507541982	0.635457120309577	FALSE
L12_SKIN_SUBCUTAN	K11_SALIVARY	PGS002320	312	74038	714	315334	0.544022968470133	1.72292420848965	1.01218102160472e-21	0.0322992210925562	1.03282650254808	7.09720033488828e-18	0.0280072256095891	1.02840311523399	0.639364794983489	0.909167707828658	FALSE
L12_SKIN_SUBCUTAN	I9_CHD	PGS002320	2573	71777	7094	308954	0.266379093536005	1.30522976907871	3.03797007130152e-39	0.0313363433121938	1.03183249548826	1.96567325823157e-16	0.0307574311704425	1.0312353279988	0.128270735398677	0.532983483130607	FALSE
L12_SKIN_SUBCUTAN	KRA_PSY_MOOD	PGS002320	6938	67412	22255	293793	0.329936136406375	1.39087929907699	5.81715483870978e-150	0.0317195765851284	1.03222800381376	7.64865653765194e-16	0.00040823372571554	1.00040831706444	0.974328968607418	0.99519230570016	FALSE
L12_SKIN_SUBCUTAN	H8_NONSUPPNAS	PGS002320	660	73690	1363	314685	0.675861024092619	1.96572478392004	8.55885605714379e-67	0.0325102427153256	1.03304447427025	5.16768946397347e-18	-0.00989973736254352	0.990149103733165	0.807598753901754	0.959025168834814	FALSE
L12_SKIN_SUBCUTAN	VWXY20_DRUGS_MEDICAM_BIOLO_SUBST_CAUSI_ADVER_EFFEC_THERAPE_USE	PGS002320	526	73824	1508	314540	0.323789567028315	1.38235638314892	1.54451864443025e-13	0.032994316817554	1.03354466540171	1.54563353398958e-18	-0.12091885174387	0.886105862620931	0.00811810655025696	0.121464812488916	FALSE
L12_SKIN_SUBCUTAN	GOUT	PGS002320	1997	72353	5052	310996	0.370800384314872	1.44889382258503	1.31015057971827e-58	0.0318164871537925	1.03232804246393	4.9088036024813e-17	0.0240057397511088	1.02429619707898	0.30611609744261	0.735466695496329	FALSE
L12_SKIN_SUBCUTAN	K11_STRICTURE	PGS002320	299	74051	922	315126	0.252650294585936	1.28743297582098	1.34160119883411e-05	0.0322836239587344	1.03281039354053	7.32395102592317e-18	0.0135188920963003	1.0136106855	0.822743203574039	0.963256416077611	FALSE
L12_SKIN_SUBCUTAN	N14_RENFAILNAS	PGS002320	333	74017	663	315385	0.667687898584706	1.94972414523125	6.11410848111232e-34	0.032257483314529	1.03278339556438	8.03915079392269e-18	-0.0305072299106349	0.969953419365318	0.569209615463185	0.882266057305985	FALSE
L12_SKIN_SUBCUTAN	CD2_BENIGN_SIGMOID_COLON_EXALLC	PGS002320	368	73982	1018	315030	0.256489146068381	1.29238473826798	9.39812961825204e-07	0.0320923176830182	1.03261282932886	1.187663648228e-17	0.0442353261943886	1.04522829554623	0.406664624449573	0.802502598704312	FALSE
L12_SKIN_SUBCUTAN	E4_HYTHYNAS	PGS002320	1134	73216	3258	312790	0.301880123527145	1.35239909615832	1.02557424293522e-23	0.0327627483416855	1.03330535674805	3.63329687779913e-18	-0.0305874335143533	0.969875628725232	0.325015120896373	0.74939389489157	FALSE
L12_SKIN_SUBCUTAN	M13_JOINTOTH	PGS002320	1450	72900	4126	311922	0.335142224223733	1.39813922034783	1.71726824355179e-36	0.0331277631873962	1.03368259738844	1.81994359056315e-18	-0.0421823034390222	0.958694991246743	0.12447802921141	0.526066948024849	FALSE
L12_SKIN_SUBCUTAN	H7_OCUMUSCLE	PGS002320	621	73729	1637	314411	0.428200314804177	1.53449343193441	2.26456189871095e-26	0.0324087980749809	1.03293968276046	6.50298757189333e-18	-0.0266963147098237	0.973656881903961	0.513879724240509	0.858022330155129	FALSE
L12_SKIN_SUBCUTAN	M13_DORSALGIA	PGS002320	1673	72677	4587	311461	0.395867596002386	1.48567259553749	1.31411837587428e-57	0.0316330717740827	1.03213871498735	6.49539152630723e-17	0.0245764359090564	1.02488092581861	0.32800872512182	0.751441126875032	FALSE
L12_SKIN_SUBCUTAN	MIGRAINE_UNSPE	PGS002320	207	74143	685	315363	0.281380456610863	1.32495759693231	5.55565130879841e-05	0.0321576019390019	1.03268024488971	9.46920951707463e-18	0.0322067606105891	1.03273101132652	0.640717704560612	0.909573601285432	FALSE
L12_SKIN_SUBCUTAN	COPD_CVDMETABOCOMORB	PGS002320	9718	64632	26538	289510	0.325502725060566	1.38472660779514	2.91603538442527e-186	0.0336895030607489	1.03426342124047	4.46219842325313e-17	-0.00984428118690167	0.990204015138348	0.37771243650789	0.785420530119609	FALSE
L12_SKIN_SUBCUTAN	C3_HEAD_AND_NECK	PGS002320	148	74202	396	315652	0.383286387737233	1.46709812882337	3.21338792031675e-06	0.0323818791971364	1.03291187755756	5.4404127626193e-18	-0.0665711280603569	0.935596366334775	0.411623072293058	0.805117863340003	FALSE
L12_SKIN_SUBCUTAN	R18_OTHER_SYMPTOMS_SIGNS_INVOLVI_NERVOUS_MUSCULOS_SYSTEMS	PGS002320	155	74195	366	315682	0.558149402078343	1.74743570533232	7.26512277673161e-12	0.0325015330964949	1.03303547688583	4.08312664211941e-18	-0.0754198713546362	0.927354035179605	0.383489834092683	0.788830443298681	FALSE
L12_SKIN_SUBCUTAN	J10_BRONCH	PGS002320	1293	73057	3620	312428	0.367842524696933	1.4446145299499	2.85639549501754e-39	0.0324582833348828	1.03299079931387	8.24873710285361e-18	-0.0187934241281672	0.981382071161651	0.506768354199744	0.854720472189856	FALSE
L12_SKIN_SUBCUTAN	O15_MAT_CARE_MALPRESENT	PGS002320	134	38652	890	170465	-0.0412352208817163	0.959603384644601	0.635930680669827	0.0302348597823889	1.03069657470283	5.41254270009356e-09	0.0585555532907766	1.06030388742866	0.502473221475967	0.852593523170773	FALSE
L12_SKIN_SUBCUTAN	J10_SEPTDEV	PGS002320	557	73793	2025	314023	0.17335505677545	1.189288294996	4.63908147542717e-05	0.0322304707193098	1.03275549778136	9.44272896643408e-18	0.00517073869762276	1.00518413003805	0.906141520922442	0.981368555684103	FALSE
L12_SKIN_SUBCUTAN	K11_DISORD_TEETH	PGS002320	237	74113	877	315171	0.130947108777848	1.13990748861731	0.0446629776956617	0.0320746946774116	1.03259463174753	1.16117588544202e-17	0.0632077168650599	1.06524808624513	0.334829965872021	0.756834637239873	FALSE
L12_SKIN_SUBCUTAN	O15_GESTAT_HYPERT	PGS002320	102	38684	490	170865	0.161702319662934	1.17551026294145	0.103621191195074	0.0304862473105609	1.03095571153756	3.97496107487325e-09	-0.0183977392723034	0.98177046602094	0.855191040854548	0.971057088391358	FALSE
L12_SKIN_SUBCUTAN	COPD_EXCL	PGS002320	29688	44662	91426	224622	0.468697838932862	1.59791209897654	0	0.0301161194144188	1.03057419667803	5.14366302551454e-10	-0.00668834212304395	0.993333975054442	0.380958489393013	0.787465929136038	FALSE
L12_SKIN_SUBCUTAN	E4_MINERAL_MET	PGS002320	204	74146	473	315575	0.498545615263999	1.6463251385215	1.38261559095531e-12	0.0324304123182811	1.03296200921136	4.95407336985571e-18	-0.0410660763138935	0.959765710072223	0.576409236772901	0.885663523950386	FALSE
L12_SKIN_SUBCUTAN	I9_OTHPER	PGS002320	1088	73262	2192	313856	0.633215528773165	1.88365780741432	2.30127835563862e-95	0.0322949476671299	1.03282208885047	1.07320675338474e-17	-0.0150521683054411	0.985060549322987	0.628773793667339	0.905238336289825	FALSE
L12_SKIN_SUBCUTAN	R18_SYMPTOMS_SIGNS_INVOLVI_NERVOUS_MUSCULOS_SYSTEMS	PGS002320	332	74018	767	315281	0.5673983853428	1.76367268093707	6.35582975721776e-25	0.0322004951428138	1.03272454080391	9.02119889000386e-18	0.0545800072629007	1.0560969684615	0.343362991172617	0.76210739669406	FALSE
L12_SKIN_SUBCUTAN	N14_FIOTHNAS	PGS002320	122	38664	762	170593	-0.0330946375865367	0.967446998407504	0.716381169607013	0.0305507272996313	1.0310221896938	3.70735640747662e-09	-0.0369286801616709	0.963744867026165	0.698604944674787	0.92789183183006	FALSE
L12_SKIN_SUBCUTAN	C3_DIGESTIVE_ORGANS_EXALLC	PGS002320	552	73798	1677	314371	0.254112535566775	1.28931689011097	2.89536680022814e-09	0.0326452580057686	1.03318396048616	3.63306320006217e-18	-0.0532928569302262	0.948102313488177	0.212640372640792	0.650258613945903	FALSE
L12_SKIN_SUBCUTAN	F5_NEUROTIC	PGS002320	1077	73273	2377	313671	0.633823400122694	1.88480317711121	1.17667711237931e-94	0.0321189721543956	1.03264035344478	1.6391656730984e-17	0.000403359995011389	1.00040344135559	0.989298082914056	0.997963989319644	FALSE
L12_SKIN_SUBCUTAN	O15_DELIV_PERIN_LACER	PGS002320	641	38145	4646	166709	-0.13718521353375	0.871808740400336	0.000816345738282204	0.0314313222266618	1.03193050247282	1.65364563606914e-09	-0.0629886249350435	0.938954154292883	0.131757796727156	0.539772858959796	FALSE
L12_SKIN_SUBCUTAN	F5_EATING	PGS002320	133	74217	422	315626	0.451516332852759	1.57069207267497	2.99105049320686e-07	0.0320368034686167	1.03255550623	1.20757514338442e-17	0.10568879306015	1.11147592365694	0.213986417922618	0.651975832811998	FALSE
L12_SKIN_SUBCUTAN	R18_FEVER_OTHER_UNKNO_ORIGIN	PGS002320	345	74005	1006	315042	0.354113258765701	1.42491656163214	6.08589414077066e-11	0.0320325564213444	1.03255112092727	1.35369714381695e-17	0.0391325575060707	1.03990832216792	0.473645805195176	0.839175977899957	FALSE
L12_SKIN_SUBCUTAN	R18_MALAI_FATIG	PGS002320	211	74139	677	315371	0.267726722337184	1.30698992005636	0.000104475726937537	0.0324259185592662	1.03295736733945	5.05397834402582e-18	-0.0526639703107885	0.948698749872761	0.450550558354549	0.826684517271406	FALSE
L12_SKIN_SUBCUTAN	N14_PHIMOSIS	PGS002320	299	35265	966	143727	0.26578902506324	1.30445982132555	4.9220721007259e-06	0.0340822985143483	1.03466975500796	3.90900225388998e-10	-0.0101896733652625	0.989862065473307	0.856544030710652	0.971287257887213	FALSE
L12_SKIN_SUBCUTAN	IBD_VIRAL_HEPATITIS	PGS002320	120	74230	391	315657	0.339828030085394	1.40470600261994	0.000204263246439482	0.0322021632558767	1.03272626350665	8.12921197855841e-18	0.04569870973464	1.04675898514956	0.625026873947845	0.903834226149387	FALSE
L12_SKIN_SUBCUTAN	DIABETES_FG	PGS002320	4672	69678	12104	303944	0.409038776833029	1.50537009283854	4.85884577390845e-160	0.0331379861501759	1.03369316474117	9.5468870315738e-18	-0.00918055243496478	0.990861460171928	0.557429108117985	0.877333702285409	FALSE
L12_SKIN_SUBCUTAN	K11_IBS	PGS002320	4279	70071	11838	304210	0.433893299270343	1.54325419298273	1.4803334807776e-165	0.0320448982463481	1.03256386457115	9.84163871088994e-17	-0.00791677084098029	0.992114484255097	0.617962682849964	0.901861018623392	FALSE
L12_SKIN_SUBCUTAN	K11_OTHGASTR	PGS002320	2655	71695	7514	308534	0.310041667520117	1.36348192585914	2.96295791244688e-55	0.0326649346820961	1.03320429031255	1.01921545941478e-17	-0.012086262134642	0.987986483362892	0.549773382482292	0.873988513443915	FALSE
L12_SKIN_SUBCUTAN	I9_INTRACRA	PGS002320	182	74168	673	315375	0.106619622251843	1.11251099955724	0.151823804094474	0.0321219313155404	1.03264340919852	1.01043912174088e-17	0.0657146731278944	1.06792196685688	0.386331630893193	0.790769432704726	FALSE
L12_SKIN_SUBCUTAN	E4_OVARDYS	PGS002320	294	38492	919	170436	0.481363963313898	1.61828017234283	3.49375641928737e-16	0.0295495622408124	1.02999048284322	1.27954067654346e-08	0.114819209113546	1.12167063141198	0.0463159028067169	0.335801450298799	FALSE
L12_SKIN_SUBCUTAN	PULM_PSYCH_COMORB	PGS002320	7699	66651	24142	291906	0.353915653387917	1.42463501827482	3.99662369130417e-189	0.0315110116859895	1.0320127397333	1.72920197555326e-15	0.00124755065925613	1.00124832917429	0.917891910150224	0.984350087564093	FALSE
L12_SKIN_SUBCUTAN	R18_PAIN_ASSOCIATED_W_MICTU	PGS002320	124	74226	412	315636	0.164919011382899	1.1792976051615	0.0665333358777388	0.0321597655378657	1.03268247919793	9.0186872690958e-18	0.0805616399394014	1.08389565584572	0.357482448661054	0.771846588200591	FALSE
L12_SKIN_SUBCUTAN	H7_GLAUCNAS	PGS002320	135	74215	408	315640	0.162057118918397	1.17592740710437	0.0601667431140037	0.0323511044532879	1.03288009044823	5.7448522408217e-18	-0.04492604714354	0.956068183191902	0.632131230808505	0.906456547045604	FALSE
L12_SKIN_SUBCUTAN	F5_MOOD	PGS002320	6938	67412	22255	293793	0.329936136406375	1.39087929907699	5.81715483870978e-150	0.0317195765851284	1.03222800381376	7.64865653765194e-16	0.00040823372571554	1.00040831706444	0.974328968607418	0.99519230570016	FALSE
L12_SKIN_SUBCUTAN	CD2_BENIGN_HEMANGIOMA	PGS002320	161	74189	507	315541	0.25078986541021	1.28504002459931	0.00157379180687282	0.032403612587187	1.03293432647823	5.12950604884637e-18	-0.0520571931845962	0.949274573254392	0.552725965933773	0.875141833284555	FALSE
L12_SKIN_SUBCUTAN	FEMINGHER_BILATERAL	PGS002320	153	74197	499	315549	0.0765811305827583	1.07958977453179	0.344629861037332	0.0323995544793453	1.03293013472784	5.26067281644974e-18	-0.0544285512711459	0.947026170256692	0.491223070837103	0.84743904411417	FALSE
L12_SKIN_SUBCUTAN	J10_ACUTELOWERNAS	PGS002320	5743	68607	9335	306713	0.896784835742172	2.45170778233638	0	0.0344210296053851	1.035020289188	9.11786744968183e-19	-0.0101807928300954	0.989870856017222	0.475564720218759	0.840266847007402	FALSE
L12_SKIN_SUBCUTAN	O15_MATERN_CARE_PELVIC_ABNORM	PGS002320	215	38571	1252	170103	0.0723325433578908	1.07501277298752	0.2942206205791	0.0306253474513122	1.03109912759651	3.55532891463707e-09	-0.0348192232488754	0.965779991046642	0.61933493535762	0.902112251836095	FALSE
L12_SKIN_SUBCUTAN	CD2_INSITU_CERVIX_UTERI_NOS_EXALLC	PGS002320	456	38330	2164	169191	0.0385863324662098	1.03934045330941	0.413789614640105	0.0309980816308661	1.03148352511847	2.59546636940579e-09	-0.0455481001452996	0.955473643045573	0.334353851029062	0.756376278141642	FALSE
L12_SKIN_SUBCUTAN	I9_PAROXTAC	PGS002320	551	73799	1426	314622	0.385967316029555	1.47103659071257	2.20660024850875e-19	0.0328191070847753	1.03336359418026	2.38428799029173e-18	-0.0755569530251449	0.927226920652045	0.0838370178699877	0.443688810382715	FALSE
L12_SKIN_SUBCUTAN	M13_ANKYLOSPON_ICD10	PGS002320	286	74064	825	315223	0.30010103168649	1.34999519297736	4.15745263042794e-07	0.0323128961740648	1.03284062663126	6.73325415646633e-18	-0.0028744850499515	0.997129642326559	0.964545564176549	0.993633945516277	FALSE
L12_SKIN_SUBCUTAN	CD2_BENIGN_HEAMANGIOMA_LYMPHANGIOMA	PGS002320	167	74183	519	315529	0.264372464894987	1.30261328367619	0.00070015521993727	0.0324457972989265	1.03297790143413	4.6634289933588e-18	-0.0717345832454322	0.930777907080612	0.401651936349397	0.799356230634468	FALSE
L12_SKIN_SUBCUTAN	CD2_BENIGN_SIGMOID_COLON	PGS002320	368	73982	1018	315030	0.256489146068381	1.29238473826798	9.39812961825204e-07	0.0320923176830182	1.03261282932886	1.187663648228e-17	0.0442353261943886	1.04522829554623	0.406664624449573	0.802502598704312	FALSE
L12_SKIN_SUBCUTAN	N14_SALPHOOPH	PGS002320	127	38659	398	170957	0.383220364153713	1.46700126894509	1.88419978328062e-05	0.0307154837618033	1.03119207125636	3.06326050281214e-09	-0.0690400588358937	0.933289292846739	0.458064241336355	0.831062365817918	FALSE
L12_SKIN_SUBCUTAN	SLEEP	PGS002320	1634	72716	3608	312440	0.577317832316994	1.78125439485179	1.3846175671764e-117	0.0325240946220772	1.03305878400509	8.27831317043352e-18	-0.0142349178899215	0.98586591951597	0.579199609971879	0.887101615682009	FALSE
L12_SKIN_SUBCUTAN	H8_EAR_MASTOID	PGS002320	7863	66487	15012	301036	0.764406392660167	2.14771909436648	0	0.0323877479776912	1.03291793950849	2.66368081790921e-16	0.00921491832734765	1.00925750640193	0.451089961914319	0.826920153317926	FALSE
L12_SKIN_SUBCUTAN	J10_EMPHYSEMA	PGS002320	163	74187	346	315702	0.585062713711402	1.79510355971647	1.40262736506094e-13	0.032546573897128	1.03308200667865	3.70447127533094e-18	-0.110916891477404	0.895013129057037	0.16316836618735	0.587199271432891	FALSE
L12_SKIN_SUBCUTAN	H7_EYE_ADNEXA	PGS002320	12075	62275	29980	286068	0.491405385537045	1.63461186631904	0	0.0317387331084894	1.03224777790303	8.70271774127053e-15	0.00384233055551389	1.00384972177103	0.703818502979677	0.929188526317565	FALSE
L12_SKIN_SUBCUTAN	GOUT_IDIOP_NOS	PGS002320	229	74121	486	315562	0.485933677926806	1.62569217336055	2.28169419643447e-13	0.0321917573125066	1.03271551707155	8.77823423864612e-18	0.0446607890416119	1.04567309596917	0.514216943747116	0.858235532401031	FALSE
L12_SKIN_SUBCUTAN	ST19_INJURI_SHOUL_UPPER_ARM	PGS002320	377	73973	1094	314954	0.322626005513257	1.38074886186771	4.18567703460502e-10	0.0320633155023006	1.03258288173925	1.27399862354819e-17	0.0549941670161884	1.05653445190917	0.299656019490766	0.731039530867481	FALSE
L12_SKIN_SUBCUTAN	VWXY20_TRANSPO_ACCIDENTS	PGS002320	571	73779	2338	313710	0.0649211315210795	1.06707486249408	0.122420587278847	0.0323750888086667	1.03290486370847	6.92469404983358e-18	-0.0130250450378014	0.987059413770387	0.755831812698084	0.94541910541634	FALSE
L12_SKIN_SUBCUTAN	I9_SAH	PGS002320	128	74222	523	315525	0.0264135059218645	1.02676543429114	0.765867121321638	0.0321807672506024	1.03270416752645	8.58816441990938e-18	0.0583477216319459	1.06008354561067	0.513118091692987	0.85776195373977	FALSE
L12_SKIN_SUBCUTAN	O15_PREG_ABORT	PGS002320	1477	37309	5246	166109	0.38811905841209	1.47420529038116	3.83111387074561e-47	0.0312379763772068	1.03173100228013	3.15319014672148e-09	-0.0202748751755535	0.979929278051083	0.45508357974547	0.828901718290005	FALSE
L12_SKIN_SUBCUTAN	M13_CERVICALGIA	PGS002320	196	74154	496	315552	0.460311018518511	1.58456673796218	1.43133386881624e-10	0.0325584680061642	1.03309429434176	3.64184250551402e-18	-0.130173048717591	0.877943490779221	0.0908404016717142	0.459403833855248	FALSE
L12_SKIN_SUBCUTAN	R18_DIZZI_GIDDI	PGS002320	434	73916	1146	314902	0.37725968090486	1.45828294844202	4.70235366608235e-15	0.0322058079799652	1.0327300275158	9.4881405154292e-18	0.0175121624252114	1.01766639936697	0.717277366105299	0.933441434832475	FALSE
L12_SKIN_SUBCUTAN	K11_OESSTODUO	PGS002320	12019	62331	35411	280637	0.321767735139519	1.3795643144297	2.77024891862669e-226	0.0315672561227512	1.03207078634097	1.20083739485147e-14	0.00570451728132764	1.00572081902315	0.572564006537588	0.884203010553725	FALSE
L12_SKIN_SUBCUTAN	J10_SINUSITIS	PGS002320	2954	71396	4852	311196	0.912219255917736	2.48984200316125	0	0.0318475682532686	1.03236012885314	7.45901426991561e-17	0.0260782172131465	1.02642122914179	0.174834488000136	0.603769592549082	FALSE
L12_SKIN_SUBCUTAN	ST19_INJURI_ABDOMEN_LOWER_BACK_LUMBAR_SPINE_PELVIS	PGS002320	252	74098	903	315145	0.174171464095655	1.19025963511651	0.00585504361850498	0.0326240666714999	1.03316206617148	3.25434143169868e-18	-0.103976112768168	0.901246825455939	0.102526650798072	0.483852214909443	FALSE
L12_SKIN_SUBCUTAN	N14_HYPERTROPHYBREAST_BOTH	PGS002320	260	74090	612	315436	0.579868558686391	1.78580368694044	1.05329955449271e-20	0.0323812328807429	1.0329112099699	5.74442704110669e-18	-0.0348373325875434	0.965762501568067	0.582013075077635	0.888401567911364	FALSE
L12_SKIN_SUBCUTAN	O15_OBSTET_NAS	PGS002320	246	38540	1516	169839	-0.00135177792035622	0.998649135319871	0.983597472074276	0.029266267689509	1.02969873347899	1.71719540747213e-08	0.183259167729891	1.20112566075658	0.00354378108021797	0.0691441246219868	FALSE
L12_SKIN_SUBCUTAN	O15_ANTEPART_HAEM_NAS	PGS002320	86	38700	522	170833	0.045811803269238	1.04687737351741	0.674151257603388	0.0300889518949043	1.03054619891375	6.2804810724229e-09	0.15399099571477	1.16648038340906	0.145286813727254	0.561013370662303	FALSE
L12_SKIN_SUBCUTAN	N14_CYSTITIS	PGS002320	1886	72464	3688	312360	0.725910619430127	2.06661214055017	3.93961784625632e-210	0.0326103651521151	1.03314791037838	7.70911056393242e-18	-0.0200524035410883	0.980147308771158	0.404442202739009	0.801278173051987	FALSE
L12_SKIN_SUBCUTAN	CD2_PRIMARY_LYMPHOID_HEMATOPOIETIC	PGS002320	420	73930	1074	314974	0.473086097769448	1.60493955874397	7.26324088300698e-22	0.0327670884806043	1.03330984144657	2.49321118688559e-18	-0.0801385869927741	0.92298842333265	0.118908828865711	0.515303448826583	FALSE
L12_SKIN_SUBCUTAN	KRA_PSY_ANXIETY	PGS002320	1077	73273	2377	313671	0.633823400122694	1.88480317711121	1.17667711237931e-94	0.0321189721543956	1.03264035344478	1.6391656730984e-17	0.000403359995011389	1.00040344135559	0.989298082914056	0.997963989319644	FALSE
L12_SKIN_SUBCUTAN	Z21_PERSONS_ENCOUNTERI_HEALTH_SERVI_OTH_CIRCUMSTANC1	PGS002320	2326	72024	6536	309512	0.399372545023345	1.49088893841453	5.99704140686699e-80	0.0323914451617178	1.03292175840326	1.61523846389571e-17	-0.00249503678834811	0.997508073228866	0.907367115700087	0.981725563284587	FALSE
L12_SKIN_SUBCUTAN	O15_FALSE_LAB	PGS002320	153	38633	923	170432	0.0554083656880029	1.0569721577182	0.496908349552047	0.0301638264783825	1.03062336351995	5.92283183506047e-09	0.073084785725378	1.0758217473752	0.37444696274764	0.783031384720322	FALSE
L12_SKIN_SUBCUTAN	K11_GALLBLAOTH	PGS002320	218	74132	755	315293	0.141418209822441	1.15190628578814	0.0375577395023439	0.0325249620477802	1.03305968010722	4.02020923758069e-18	-0.0825828851998452	0.920735119379638	0.230741715833715	0.671483071787281	FALSE
L12_SKIN_SUBCUTAN	T2D	PGS002320	2594	71756	5768	310280	0.480156558209773	1.61632743171457	7.07433741274607e-126	0.0334539282602385	1.03401980353756	1.55231755354137e-18	-0.0309491070292898	0.969524913823509	0.13365654139168	0.542693893825132	FALSE
L12_SKIN_SUBCUTAN	AB1_MUMPS	PGS002320	1601	72749	7601	308447	-0.0682034420834626	0.934070425012566	0.00701871001250682	0.0331464584593214	1.03370192254633	1.93817298720756e-18	-0.0388176835980853	0.961926068060115	0.132109228674437	0.540328205777748	FALSE
L12_SKIN_SUBCUTAN	ASTHMA_OBESITY	PGS002320	402	73948	758	315290	0.731431275109989	2.07805274536508	3.25021065495381e-48	0.0320577608940273	1.03257714616176	1.31897951258578e-17	0.00155908125567959	1.00156029725473	0.975208157644602	0.995431328289433	FALSE
L12_SKIN_SUBCUTAN	CD2_BENIGN_HEMANGIOMA_EXALLC	PGS002320	161	74189	507	315541	0.25078986541021	1.28504002459931	0.00157379180687282	0.032403612587187	1.03293432647823	5.12950604884637e-18	-0.0520571931845962	0.949274573254392	0.552725965933773	0.875141833284555	FALSE
L12_SKIN_SUBCUTAN	K11_PULPITIS_1	PGS002320	738	73612	1845	314203	0.508718328999686	1.66315820670082	6.80346898399933e-43	0.0325658631034465	1.03310193420281	4.76979160485018e-18	-0.0128830102238483	0.987199620527467	0.731059468822662	0.937765859895601	FALSE
L12_SKIN_SUBCUTAN	CD2_BENIGN_LIPO_SKIN_TRUNK	PGS002320	301	74049	1122	314926	0.115496265512077	1.12243032283797	0.045593099952472	0.0322502737702128	1.03277594969356	7.92118401186313e-18	0.0116814011636406	1.01174989517239	0.84578210636104	0.968721292666815	FALSE
L12_SKIN_SUBCUTAN	G6_SPINOTH	PGS002320	156	74194	417	315631	0.397183055046515	1.4876282229818	7.34069454563013e-07	0.0323794828066967	1.03290940230038	5.49334436220475e-18	-0.0482857546131653	0.95286146361158	0.540536912860778	0.869553777540248	FALSE
L12_SKIN_SUBCUTAN	N14_OTHNONINFVAG	PGS002320	198	38588	681	170674	0.254987296331359	1.29044522738019	0.00036502840408111	0.029900265386236	1.03035176709336	8.23445172733395e-09	0.098933220682522	1.10399257322667	0.147933326675819	0.56488305112897	FALSE
L12_SKIN_SUBCUTAN	M13_CHRONDROPATHIES	PGS002320	403	73947	800	315248	0.758864683214198	2.13584997714901	7.32596987178279e-52	0.0326551958881409	1.03319422819785	3.21707825046877e-18	-0.080323830478438	0.922817461575149	0.129351301887895	0.535314670383605	FALSE
L12_SKIN_SUBCUTAN	HYPOT_THYRO_INCL	PGS002320	1141	73209	3275	312773	0.302990865602737	1.35390209730619	5.1499143116212e-24	0.0327439424596174	1.03328592471208	3.80945608428287e-18	-0.0291069743918993	0.971312553339052	0.347673259032787	0.764733141519194	FALSE
L12_SKIN_SUBCUTAN	R18_SYMPTOMS_SIGNS_INVOLVI_SPEECH_VOICE	PGS002320	272	74078	691	315357	0.39590432958449	1.48572717061612	7.26530911652672e-11	0.0322478621905229	1.03277345907506	7.91276158816311e-18	0.0192792765306666	1.01946632188178	0.751637108719151	0.944308175756889	FALSE
L12_SKIN_SUBCUTAN	HYPOTHYROIDISM	PGS002320	1141	73209	3275	312773	0.302990865602737	1.35390209730619	5.1499143116212e-24	0.0327439424596174	1.03328592471208	3.80945608428287e-18	-0.0291069743918993	0.971312553339052	0.347673259032787	0.764733141519194	FALSE
L12_SKIN_SUBCUTAN	H7_VISUDISTURB	PGS002320	988	73362	1870	314178	0.704918012963167	2.02368076253148	2.60898756031033e-107	0.0323800517650771	1.03290998998301	8.33761846993088e-18	-0.0180232460558931	0.982138201253414	0.58324252269756	0.889030385720338	FALSE
L12_SKIN_SUBCUTAN	F5_SCHIZO	PGS002320	275	74075	779	315269	0.479917365269611	1.61594086383791	2.30355686005594e-15	0.0321929907384691	1.03271679085046	8.97926137875315e-18	-0.00674996383379661	0.993272766001473	0.913872910322589	0.983255683154704	FALSE
L12_SKIN_SUBCUTAN	R18_SYMPTOMS_SIGNS_INVOLVI_URINARY_SYSTEM	PGS002320	3252	71098	9811	306237	0.225593483886081	1.25306617013624	5.21623011103092e-36	0.031987161129726	1.03250424903191	6.43977370811941e-17	0.00586244505095413	1.00587966281156	0.747743015347331	0.943181959761053	FALSE
L12_SKIN_SUBCUTAN	K11_TONGUE	PGS002320	268	74082	491	315557	0.713216965157807	2.0405450737024	2.43203989608619e-31	0.0322322381537815	1.03275732311064	8.15176285006359e-18	-0.0188226284358573	0.981353410996185	0.768906040068863	0.948773625111912	FALSE
L12_SKIN_SUBCUTAN	H7_CHALAZION	PGS002320	217	74133	775	315273	0.164620882051327	1.17894607435817	0.0158561395970066	0.0320948069333859	1.03261539976393	1.09893910847267e-17	0.0575329155120979	1.05922013485411	0.400293800549968	0.798852005591069	FALSE
L12_SKIN_SUBCUTAN	I9_CORATHER	PGS002320	3147	71203	8210	307838	0.305006237264463	1.35663346466153	6.0340878262273e-61	0.0320651745425148	1.03258480135414	5.04585228990732e-17	0.00750859132370433	1.00753685148259	0.6868860384946	0.923687193476874	FALSE
L12_SKIN_SUBCUTAN	CD2_BENIGN_COLORECANI	PGS002320	1054	73296	3010	313038	0.236360648235578	1.26663103605152	2.92142138591489e-14	0.0325799050633637	1.03311644108062	5.41111425547173e-18	-0.0213884462574381	0.978838664495312	0.501238098796142	0.85211528928854	FALSE
L12_SKIN_SUBCUTAN	N14_UTER_POLYP	PGS002320	471	38315	1776	169579	0.106562195710765	1.11244711373301	0.0215602570902391	0.0303726323166478	1.03083858616439	5.42009619349256e-09	0.00400088470406454	1.0040088989277	0.930968060209723	0.986612806862726	FALSE
L12_SKIN_SUBCUTAN	N14_MESNRUIRREG	PGS002320	1977	36809	7703	163652	0.224879878129314	1.25217229387918	4.41276960545568e-22	0.0294852042488588	1.02992419685705	2.82236506745485e-08	0.0197235165695691	1.01991931025061	0.40165583895468	0.799356230634468	FALSE
L12_SKIN_SUBCUTAN	R18_SYMPTOMS_SIGNS_INVOLVI_COGNITION_PERCEP_EMOTIONAL_STATE_BEHVI	PGS002320	689	73661	1900	314148	0.353226765329895	1.42365394218829	3.07062966244224e-20	0.0316916335374416	1.03219916062041	3.56516072084034e-17	0.0634171496664462	1.06547120749964	0.0919757748448444	0.461948392420002	FALSE
L12_SKIN_SUBCUTAN	COX_ARTHROSIS	PGS002320	1289	73061	3155	312893	0.345420752157096	1.41258414247365	1.78662481372586e-34	0.0329516244575357	1.03350054188264	2.52795155106462e-18	-0.0449777451449323	0.956018757655247	0.123755351268749	0.524820800410823	FALSE
L12_SKIN_SUBCUTAN	D3_OTHERBLOOD	PGS002320	252	74098	574	315474	0.547179559203642	1.728371367784	5.64845594513648e-18	0.0320839014767501	1.03260413868287	1.14935580215456e-17	0.0302026727435368	1.03066340016603	0.631753702057134	0.90635476902165	FALSE
L12_SKIN_SUBCUTAN	M13_FIBROBLASTIC	PGS002320	1977	72373	3842	312206	0.639897028699023	1.89628560625546	9.47722476316214e-172	0.033399453409303	1.0339634769971	1.2442505110012e-18	-0.0301807623419249	0.970270129394864	0.207003072160539	0.643500117556744	FALSE
L12_SKIN_SUBCUTAN	C3_DIGESTIVE_ORGANS	PGS002320	552	73798	1677	314371	0.254112535566775	1.28931689011097	2.89536680022814e-09	0.0326452580057686	1.03318396048616	3.63306320006217e-18	-0.0532928569302262	0.948102313488177	0.212640372640792	0.650258613945903	FALSE
L12_SKIN_SUBCUTAN	ILD_DIFF_DG	PGS002320	29688	44662	91426	224622	0.468697838932862	1.59791209897654	0	0.0301161194144188	1.03057419667803	5.14366302551454e-10	-0.00668834212304395	0.993333975054442	0.380958489393013	0.787465929136038	FALSE
L12_SKIN_SUBCUTAN	CD2_BENIGN_SKIN_EYELID	PGS002320	133	74217	419	315629	0.201225336138371	1.22290030441065	0.0204886755646526	0.0322788249574195	1.03280543709399	6.83169196051702e-18	-0.00547419628310471	0.994540759826031	0.951436108215444	0.990660702325191	FALSE
L12_SKIN_SUBCUTAN	G6_HEMIPLE	PGS002320	235	74115	457	315591	0.651141554364504	1.91772877159775	4.6539960319226e-23	0.0318129792644869	1.03232442117778	2.14196533313197e-17	0.141075126858637	1.15151115415093	0.0245781176632328	0.240267231380911	FALSE
L12_SKIN_SUBCUTAN	AB1_SCABIES	PGS002320	247	74103	440	315608	0.863758581491489	2.37205953879167	8.30117623011272e-42	0.0321155034182744	1.0326367714941	1.06176298658504e-17	0.0731595144557748	1.07590214517249	0.248555447727851	0.688708346959769	FALSE
L12_SKIN_SUBCUTAN	AB1_BACT_BIR_OTHER_INF_AGENTS	PGS002320	1219	73131	3441	312607	0.34600586535393	1.41341090594858	4.86152758626369e-33	0.0321445369950682	1.03266675306834	1.60539087372633e-17	0.0167550986461496	1.01689625255875	0.571678141180662	0.883661568732354	FALSE
L12_SKIN_SUBCUTAN	AB1_VIRAL_CNS	PGS002320	178	74172	547	315501	0.268739584435439	1.3083143912493	0.000346250646178127	0.0322288990890866	1.03275387467288	7.90245325492689e-18	0.0132288793326351	1.01331676808578	0.858266790043145	0.971729278532619	FALSE
L12_SKIN_SUBCUTAN	I9_VHD	PGS002320	632	73718	1558	314490	0.405486253364834	1.50003171822035	3.69646200078778e-24	0.0320920008731911	1.03261250218702	1.35631208512188e-17	0.0251721925242465	1.02549168732449	0.538017901818905	0.868528494005968	FALSE
L12_SKIN_SUBCUTAN	THYROID_DISORDER_IBD	PGS002320	259	74091	761	315287	0.325082506486699	1.38414484219773	2.27387541360967e-07	0.0325663761154191	1.03310246419661	3.63490381291272e-18	-0.0857211559864037	0.917850132555057	0.233455949085051	0.674327406684606	FALSE
L12_SKIN_SUBCUTAN	K11_UMBHER	PGS002320	639	73711	1794	314254	0.343017023238344	1.40919275074634	6.47021117052784e-18	0.0322129765678377	1.03273743075828	1.02427371775861e-17	0.0106606090905614	1.01071763585016	0.79497695717677	0.956307082700749	FALSE
L12_SKIN_SUBCUTAN	VWXY20_COMPLICATIO_MEDICAL_SURGI_CARE	PGS002320	2436	71914	6674	309374	0.369398590973862	1.44686419576374	1.02483966470845e-71	0.0331909367654376	1.03374790087938	2.68003922297883e-18	-0.0396649014050202	0.961111452293517	0.0612745307278754	0.384560215613362	FALSE
L12_SKIN_SUBCUTAN	CD2_BENIGN_STOMACH	PGS002320	179	74171	513	315535	0.222573645316109	1.24928782045935	0.00311116315074015	0.0324695216045223	1.03300240840824	4.45912717034068e-18	-0.0750350379875123	0.927710980633335	0.341195739211265	0.760663909226857	FALSE
L12_SKIN_SUBCUTAN	FG_CVD	PGS002320	28870	45480	94778	221270	0.246175224509844	1.27912368772723	2.34937838180308e-217	0.0324133067448867	1.03294433995502	1.12889750860836e-11	0.00143686539428221	1.00143789817996	0.851800768262209	0.9702540700007	FALSE
L12_SKIN_SUBCUTAN	K11_PERITONITIS	PGS002320	342	74008	1256	314792	0.0639222186341094	1.06600947986338	0.238500957730609	0.0323297921893379	1.03285807766969	6.79691654473481e-18	-0.00899401570604633	0.991046309467576	0.868397878968566	0.973813381275086	FALSE
L12_SKIN_SUBCUTAN	M13_CERVICDISC	PGS002320	322	74028	724	315324	0.541991137082591	1.71942707100445	2.90351183544129e-22	0.0322263071588597	1.03275119785037	8.47188837157378e-18	0.018723747486236	1.01890013601107	0.748204730529919	0.94328914911231	FALSE
L12_SKIN_SUBCUTAN	COPD_ASTHMA_INFECTIONS	PGS002320	16095	58255	35033	281015	0.742233013837388	2.1006209969271	0	0.0357067057435122	1.03635184586819	2.6934855256393e-17	-0.0141356934705235	0.985963746342764	0.1220133639426	0.521677180280678	FALSE
L12_SKIN_SUBCUTAN	M13_SHOULDERNAS	PGS002320	188	74162	508	315540	0.384811198974344	1.4693368829411	1.40894160979089e-07	0.0323729477024265	1.03290265215179	5.64582129565148e-18	-0.0328703356625675	0.967664022969189	0.658036621614067	0.915106073463874	FALSE
L12_SKIN_SUBCUTAN	CD2_BENIGN_LIPO_SKIN_TRUNK_EXALLC	PGS002320	301	74049	1122	314926	0.115496265512077	1.12243032283797	0.045593099952472	0.0322502737702128	1.03277594969356	7.92118401186313e-18	0.0116814011636406	1.01174989517239	0.84578210636104	0.968721292666815	FALSE
L12_SKIN_SUBCUTAN	R18_DISTU_SKIN_SENSA	PGS002320	293	74057	830	315218	0.404712981985077	1.4988722349793	4.80622740448663e-12	0.0324688295180321	1.03300169348148	4.7542709184616e-18	-0.0600968304152751	0.941673346548281	0.319693416145329	0.745446449325431	FALSE
L12_SKIN_SUBCUTAN	H7_RETINALDETACHOTH	PGS002320	113	74237	472	315576	-0.117754898987382	0.888913899613192	0.212050220232722	0.0323086564093314	1.03283624763928	6.35197163860313e-18	-0.0058188672257757	0.994198029592786	0.949706079850966	0.990358412425028	FALSE
L12_SKIN_SUBCUTAN	H7_SCLERACORNEA	PGS002320	829	73521	1926	314122	0.533615242610166	1.70508547698888	1.19009291354046e-52	0.0326072104964728	1.03314465115763	4.5130409990984e-18	-0.0342688588492068	0.966311668266313	0.340855831201014	0.760413032130209	FALSE
L12_SKIN_SUBCUTAN	M13_BONECONTINUITY	PGS002320	178	74172	558	315490	0.293968161312251	1.34174118370831	9.20457954651285e-05	0.0323004529284992	1.03282777482167	6.64841192465781e-18	0.00833971943179653	1.00837459176632	0.91363481022507	0.983175847424306	FALSE
L12_SKIN_SUBCUTAN	CD2_BENIGN_MELANOCYTIC_TRUNK	PGS002320	149	74201	422	315626	0.452002374989653	1.5714556807642	3.59981642366382e-08	0.0321877091699533	1.03271133650038	8.55798976521285e-18	0.0549419459643453	1.05647928000936	0.496217566295079	0.849821377049882	FALSE
L12_SKIN_SUBCUTAN	M13_ARTHROSIS	PGS002320	5171	69179	12367	303681	0.416159132333272	1.51612711452034	1.44387100860373e-179	0.0336253429178495	1.03419706488031	4.18261260426941e-18	-0.0174768906414976	0.982674944390261	0.240315646556772	0.680843176825295	FALSE
L12_SKIN_SUBCUTAN	K11_BILIAOTH	PGS002320	210	74140	526	315522	0.434282578264761	1.54385506636921	3.3875800322981e-10	0.0323524833447731	1.03288151467878	6.00293670991784e-18	-0.0209015183557402	0.97931540441188	0.762636912378529	0.947383917270971	FALSE
L12_SKIN_SUBCUTAN	VWXY20_OTHER_MEDICAL_PROCED_CAUSE_ABNORMAL_REACTION_PATIENT_COMPLICATION_WO_MENTION_MISAD_TIME_PROCED	PGS002320	185	74165	401	315647	0.559994716016497	1.75066324979593	2.84347344161832e-14	0.0322777449893574	1.0328043216977	7.04410515891897e-18	-0.0102644600707557	0.989788039718643	0.891450247652191	0.978210474977367	FALSE
L12_SKIN_SUBCUTAN	CD2_BENIGN_BREAST_EXALLC	PGS002320	191	38595	742	170613	0.169279504653331	1.18445115227063	0.0197590008066319	0.0301310067937774	1.03058953934126	6.24124974203362e-09	0.0685770094885053	1.0709830976359	0.360813101798913	0.774213418756455	FALSE
L12_SKIN_SUBCUTAN	I9_STEMI	PGS002320	299	74051	978	315070	0.106424713236592	1.11229418226437	0.0669559670966599	0.032169470855266	1.0326925017578	9.69640006956572e-18	0.0235146006448105	1.02379324867909	0.680027481758027	0.922027172126475	FALSE
L12_SKIN_SUBCUTAN	D3_ANAEMIANAS	PGS002320	998	73352	3075	312973	0.311251637829528	1.36513269699748	1.71696935473949e-22	0.0318058330680099	1.03231704401099	3.19326009891738e-17	0.0324422919410697	1.03297428048327	0.306604960308498	0.735787611294151	FALSE
L12_SKIN_SUBCUTAN	J10_ASTHMA_INCLAVO	PGS002320	9539	64811	33912	282136	0.200529442233771	1.22204959158014	4.24297618171329e-74	0.027314475433995	1.02769093550513	1.12667304268895e-11	0.0231051878169423	1.02337418038182	0.0356280708759693	0.29417929482955	FALSE
L12_SKIN_SUBCUTAN	M13_ANKYLOSPON	PGS002320	286	74064	825	315223	0.30010103168649	1.34999519297736	4.15745263042794e-07	0.0323128961740648	1.03284062663126	6.73325415646633e-18	-0.0028744850499515	0.997129642326559	0.964545564176549	0.993633945516277	FALSE
L12_SKIN_SUBCUTAN	SPONDYLOPATHY_FG	PGS002320	347	74003	992	315056	0.304026883352143	1.3553054907547	1.61298020453504e-08	0.0322437506293851	1.03276921277257	8.15445084850004e-18	0.0111967613653698	1.01125967970585	0.847402117595375	0.969261227924666	FALSE
L12_SKIN_SUBCUTAN	N14_ENDOMETRIOSIS_ASRM_STAGE3_4	PGS002320	126	38660	638	170717	0.0247930327589436	1.02510293584112	0.781400852164433	0.030474271157755	1.03094336472835	4.07213008014081e-09	-0.0113272505809062	0.988736661179499	0.901769844563893	0.980313088339994	FALSE
L12_SKIN_SUBCUTAN	I9_VARICVE	PGS002320	2611	71739	7502	308546	0.329887260879061	1.39081132077907	3.27305098021373e-61	0.0330243346604247	1.03357569064873	4.23004379407731e-18	-0.0150094919453151	0.98510258901878	0.467090352719626	0.835579955033047	FALSE
L12_SKIN_SUBCUTAN	H8_OTOSCLE	PGS002320	161	74189	448	315600	0.357319241189091	1.42949214979202	6.79252650463659e-06	0.03211086200504	1.03263197861125	1.0266465070817e-17	0.0640141648300297	1.06610749988608	0.431783455971863	0.816817553500165	FALSE
L12_SKIN_SUBCUTAN	CD2_INSITU_BREAST_EXALLC	PGS002320	211	38575	741	170614	0.128772020927753	1.13743078418989	0.0624358936384465	0.0301387328433929	1.03059750175793	6.26049869421282e-09	0.0574596882960841	1.0591425739523	0.409426943042777	0.80407942514481	FALSE
L12_SKIN_SUBCUTAN	AB1_MALARIA_NOS	PGS002320	145	74205	565	315483	0.0855933201008469	1.08936321608596	0.303653766195648	0.0323813707980022	1.03291135242619	5.41583307781423e-18	-0.0511349584655936	0.950150431034863	0.547879883880595	0.873136220697529	FALSE
L12_SKIN_SUBCUTAN	H7_CORNEALOTH	PGS002320	198	74152	506	315542	0.457604057903999	1.58028317854047	1.65126485717544e-10	0.032638845456885	1.03317733516475	3.05090836293373e-18	-0.134741527680369	0.873941772254522	0.0586939899745246	0.377000235488868	FALSE
L12_SKIN_SUBCUTAN	I9_HYPTENSESS	PGS002320	22266	52084	74476	241572	0.179488706873397	1.19660539057501	1.24842369546482e-104	0.0327517051270418	1.03329394579821	2.1717671671511e-13	-0.000289553767098313	0.999710488149548	0.971805725485517	0.994622870900372	FALSE
L12_SKIN_SUBCUTAN	O15_PREG_OTHER_MAT_DISORD	PGS002320	558	38228	2865	168490	0.161322054070675	1.17506334181485	0.000203172398076663	0.0310462648137379	1.03153322647516	2.54439949119557e-09	-0.0408776487221566	0.959946573452894	0.349385244452749	0.766045249594649	FALSE
L12_SKIN_SUBCUTAN	ST19_COMPLICATIO_SURGI_MEDICAL_CARE_NOT_ELSEW_CLASSIFIED	PGS002320	2360	71990	6502	309546	0.369818442083173	1.44747179084216	8.44895483043538e-70	0.0330983697357727	1.03365221433555	3.20846187412512e-18	-0.0321452185477954	0.968365947171464	0.133767771251307	0.542965923873783	FALSE
L12_SKIN_SUBCUTAN	K11_APPENDIX	PGS002320	1425	72925	5702	310346	0.0584684250220862	1.06021150901111	0.0291007988274091	0.0325452524289756	1.03308064149458	7.00167343521736e-18	-0.0116426322475275	0.988424880930919	0.673900408910681	0.919823823908262	FALSE
L12_SKIN_SUBCUTAN	CD2_BENIGN_COLORECANI_EXALLC	PGS002320	1054	73296	3010	313038	0.236360648235578	1.26663103605152	2.92142138591489e-14	0.0325799050633637	1.03311644108062	5.41111425547173e-18	-0.0213884462574381	0.978838664495312	0.501238098796142	0.85211528928854	FALSE
L12_SKIN_SUBCUTAN	R18_CONVU_NOT_ELSEW_CLASSIFIED	PGS002320	182	74168	516	315532	0.440893059616361	1.55409449799366	3.61973388299277e-09	0.0318735355605946	1.03238693681394	1.79907563404257e-17	0.190921856816549	1.21036486662193	0.00950350431462714	0.13459346787305	FALSE
L12_SKIN_SUBCUTAN	CD2_INSITU_BREAST	PGS002320	211	38575	741	170614	0.128772020927753	1.13743078418989	0.0624358936384465	0.0301387328433929	1.03059750175793	6.26049869421282e-09	0.0574596882960841	1.0591425739523	0.409426943042777	0.80407942514481	FALSE
L12_SKIN_SUBCUTAN	K11_HERNIA	PGS002320	7605	66745	22870	293178	0.244612298828556	1.27712607393372	1.37671247475746e-88	0.0331096225806851	1.03366384592906	5.26260453475636e-17	-0.00870890226893555	0.991328910371947	0.479530613583304	0.842067860196853	FALSE
L12_SKIN_SUBCUTAN	AB1_DERMATOPHYTOSIS	PGS002320	3325	71025	5112	310936	0.943679356300624	2.5694178514445	0	0.0320779990337329	1.03259804381377	5.33603019290919e-17	0.0173070850402723	1.01745772040144	0.342021924874904	0.761408000104068	FALSE
L12_SKIN_SUBCUTAN	AB1_SEPSIS	PGS002320	195	74155	460	315588	0.547276356926182	1.72853867829361	2.32895797896583e-14	0.0322408054576533	1.03276617109436	7.66576301576285e-18	0.0225200878219087	1.02277557929178	0.771495188508168	0.949476407949008	FALSE
L12_SKIN_SUBCUTAN	K11_ULCER	PGS002320	710	73640	2133	313915	0.277456689418752	1.31976895794524	2.09392192095302e-13	0.0319313836474679	1.03244666015057	2.05574833221742e-17	0.0252749565396391	1.02559707638304	0.507850505628387	0.855319146583965	FALSE
L12_SKIN_SUBCUTAN	AB1_VIRAL_NOS	PGS002320	978	73372	1836	314212	0.791093205702244	2.20580650891145	2.8288263358332e-133	0.0321083402222199	1.03262937454095	1.55736312850979e-17	0.00919527026821707	1.00923767664558	0.7796670929105	0.951655043600211	FALSE
L12_SKIN_SUBCUTAN	M13_SCIATICA	PGS002320	253	74097	709	315339	0.341454928627473	1.40699317676332	5.96651220437145e-08	0.0323023317090975	1.03282971528028	6.87626437796999e-18	-0.000120562970771421	0.999879444296651	0.998508517380812	0.999813983827025	FALSE
L12_SKIN_SUBCUTAN	M13_HAMMERTOE	PGS002320	175	74175	460	315588	0.290527976773868	1.33713327700281	0.000126039117956382	0.0323603764871162	1.03288966739177	5.76326208635012e-18	-0.0372874617834062	0.963399155101085	0.635421645189478	0.907756083476487	FALSE
L12_SKIN_SUBCUTAN	H7_VITREOUS	PGS002320	901	73449	1758	314290	0.58554442449292	1.79596848876123	2.5439141178082e-67	0.0334886483316546	1.03405570540224	5.70607114489579e-19	-0.0997371591125917	0.905075277564112	0.00479601268759717	0.0851594833743837	FALSE
L12_SKIN_SUBCUTAN	AB1_OTHER_BACTERIAL	PGS002320	1105	73245	4137	311911	0.0845488964307769	1.08822605330101	0.00530890588312997	0.0328876928311303	1.03343447062415	2.7113110671094e-18	-0.0417918194548404	0.959069419385879	0.178160777059406	0.608466192173823	FALSE
L12_SKIN_SUBCUTAN	R18_FLATU_RELATED_CONDI	PGS002320	160	74190	465	315583	0.332793866280817	1.394859741207	2.70387220808381e-05	0.0323789912964964	1.032908894615	5.4915451871799e-18	-0.0386115662999923	0.96212435809703	0.629690254088253	0.905522089869281	FALSE
L12_SKIN_SUBCUTAN	CD2_BENIGN_SKIN	PGS002320	508	73842	1556	314492	0.269431871941213	1.30922043454102	1.45159156835778e-09	0.0326167819897817	1.03315453994208	3.75933799953303e-18	-0.0584975016291798	0.943180596811604	0.198363996262936	0.633828214067079	FALSE
L12_SKIN_SUBCUTAN	O15_LABOUR_UMBILICAL	PGS002320	79	38707	539	170816	-0.0849630864136258	0.918546190609799	0.453126771074579	0.0305170148748893	1.03098743202171	3.76361276779254e-09	-0.0499349127235195	0.951291339448179	0.699406009893171	0.928020783972095	FALSE
L12_SKIN_SUBCUTAN	D3_ANAEMIA_B12_DEF	PGS002320	370	73980	979	315069	0.38750331841892	1.47329784263034	1.07271509552039e-13	0.0321825470621746	1.03270600554692	9.60297791675404e-18	0.0226665064455662	1.02292534364829	0.676713577653804	0.920789399329078	FALSE
L12_SKIN_SUBCUTAN	M13_ARTHROSIS_INCLAVO	PGS002320	5171	69179	12367	303681	0.416159132333272	1.51612711452034	1.44387100860373e-179	0.0336253429178495	1.03419706488031	4.18261260426941e-18	-0.0174768906414976	0.982674944390261	0.240315646556772	0.680843176825295	FALSE
L12_SKIN_SUBCUTAN	DM_IBD	PGS002320	2956	71394	6673	309375	0.485619902532486	1.6251821511782	8.54908810886133e-146	0.0332931111817805	1.03385352886395	2.71751899011099e-18	-0.0206153156341111	0.979595727258623	0.289359005194139	0.723488343447753	FALSE
L12_SKIN_SUBCUTAN	KRA_PSY_ANYMENTAL_SUICID_PREG_NERV	PGS002320	418	73932	1273	314775	0.475378617682759	1.60862313536513	3.62503958211774e-22	0.0321117935159294	1.03263294051963	1.1688075003694e-17	0.0361253780936191	1.03678582857298	0.464957610451263	0.834748351917138	FALSE
L12_SKIN_SUBCUTAN	R18_ABNORMALITI_HEART_BEAT	PGS002320	640	73710	2024	314024	0.201583836231909	1.22333879287855	3.88263034563235e-07	0.0325766920387941	1.03311312165744	4.43893335534454e-18	-0.0378470248237072	0.962860223338044	0.346534636095439	0.763982014223369	FALSE
L12_SKIN_SUBCUTAN	I9_K_CARDIAC	PGS002320	25798	48552	85540	230508	0.206649997939177	1.22955215067438	2.51101819035811e-146	0.0344963441262587	1.03509824418071	8.20124077774387e-14	-0.00520991548478614	0.994803632586579	0.508589753263336	0.855568494909111	FALSE
L12_SKIN_SUBCUTAN	K11_OTHDISOES	PGS002320	252	74098	755	315293	0.247314072840622	1.28058124541489	9.27003080953045e-05	0.032526987358709	1.0330617723764	4.04939261941448e-18	-0.0758655404502392	0.92694083422773	0.249556782646093	0.689799679169843	FALSE
L12_SKIN_SUBCUTAN	F5_SCHZPHR	PGS002320	180	74170	537	315511	0.432521687208861	1.54113889793143	7.32290058728267e-09	0.0322463824287597	1.03277193081751	7.56464939094811e-18	-0.01459467292085	0.985511313081153	0.848607964744293	0.969692730285786	FALSE
L12_SKIN_SUBCUTAN	K11_OTHILEUS	PGS002320	190	74160	606	315442	0.221588710195972	1.24805795877622	0.00235671761284065	0.0324036278992317	1.03293434229456	5.21627213288852e-18	-0.0461911038289997	0.954859467453162	0.554033146888971	0.875728357004495	FALSE
L12_SKIN_SUBCUTAN	ASTHMA_ACUTE_RESPIRATORY_INFECTIONS	PGS002320	1902	72448	3191	312857	0.882608438542262	2.41719659909142	1.66880591996237e-308	0.0311330330877254	1.03162273471597	2.24414844600514e-16	0.0041094390605933	1.00411789438353	0.860911323934272	0.972147865104847	FALSE
L12_SKIN_SUBCUTAN	H7_KERATITIS	PGS002320	372	73978	870	315178	0.521669426667232	1.68483801671043	1.16546212502817e-23	0.0326019810609858	1.03313924840846	3.64030128802144e-18	-0.0767838337623218	0.92609002136663	0.142867406037641	0.557440749516033	FALSE
L12_SKIN_SUBCUTAN	R18_ABNORMAL_WEIGHT_LOSS	PGS002320	419	73931	1167	314881	0.346812053383472	1.41455084034077	1.47561339248626e-12	0.0323229891768	1.03285105114714	7.23934544734911e-18	-0.0172023311133654	0.982944784201151	0.720556039660797	0.934380259714144	FALSE
L12_SKIN_SUBCUTAN	J10_LARYNGITIS	PGS002320	521	73829	611	315437	1.15398398722051	3.17080020686188	1.11548508562096e-151	0.0322554801812803	1.03278132676369	8.78404823337224e-18	0.0079817934733785	1.00801373290834	0.859971510801727	0.97189321700311	FALSE
L12_SKIN_SUBCUTAN	G6_HEADACHE	PGS002320	561	73789	1065	314983	0.776779461214509	2.17445805029629	6.62336439191325e-75	0.0324761536340119	1.03300925933339	5.36629569356204e-18	-0.0153337557938443	0.984783207646784	0.721111265952491	0.934657605551826	FALSE
L12_SKIN_SUBCUTAN	I9_STR	PGS002320	1436	72914	3731	312317	0.344393904584191	1.41113437834621	5.64361080742656e-38	0.0321163834413008	1.03263768023864	1.94055303523417e-17	0.0118071614686919	1.01187714114892	0.66068954314791	0.916241382400816	FALSE
L12_SKIN_SUBCUTAN	M13_SPONDYLOSIS	PGS002320	3243	71107	6392	309656	0.609338938947127	1.83921516331066	1.03509062413951e-249	0.0347336885384963	1.03534394812216	1.08264706328727e-19	-0.0619865697310911	0.939895509755766	0.00077088187927259	0.0223360826978976	TRUE
L12_SKIN_SUBCUTAN	M13_SYNOTEND	PGS002320	2058	72292	4964	311084	0.495946572312572	1.64205182444341	1.00196829458387e-108	0.0330042765773773	1.03355495930961	3.36871256211847e-18	-0.0198255296465376	0.980369703835195	0.388521425285429	0.79217529694796	FALSE
L12_SKIN_SUBCUTAN	ASTHMA_CHILD	PGS002320	2563	71787	9980	306068	0.119350066833126	1.12676429206314	6.2377432224197e-09	0.0298502453084244	1.03030023010675	5.45214659686327e-15	0.0439987119811691	1.04498100893236	0.0231999961934435	0.232204269693075	FALSE
L12_SKIN_SUBCUTAN	C3_PROSTATE	PGS002320	635	34929	1827	142866	0.115450730396421	1.12237921400703	0.00414697291582688	0.0334191897066738	1.03398388380913	1.00032418684299e-09	0.0441574182191371	1.04514686709805	0.282196685804787	0.717994325473352	FALSE
L12_SKIN_SUBCUTAN	M13_INTERVERTEB	PGS002320	706	73644	2153	313895	0.309158351125222	1.36227807169023	3.00981129990005e-16	0.0322161875568207	1.03274074687212	1.0347764269224e-17	0.017322151858263	1.01747305036722	0.66642298504588	0.917515302953265	FALSE
L12_SKIN_SUBCUTAN	ASTHMA_MODE	PGS002320	9539	64811	33912	282136	0.200529442233771	1.22204959158014	4.24297618171329e-74	0.027314475433995	1.02769093550513	1.12667304268895e-11	0.0231051878169423	1.02337418038182	0.0356280708759693	0.29417929482955	FALSE
L12_SKIN_SUBCUTAN	Z21_PERSONAL_HISTORY_ALLERGY_DRUGS_MEDICAM_BIOLO_SUBST	PGS002320	2022	72328	6384	309664	0.262912424957469	1.30071280398461	2.6171147845916e-31	0.0324797144148379	1.03301293765951	1.14992248027302e-17	-0.0142467077358478	0.985854296377193	0.531851402184457	0.866155435081748	FALSE
L12_SKIN_SUBCUTAN	K11_GIDISEASES	PGS002320	28254	46096	90331	225717	0.336102627233758	1.39948264247355	0	0.0334402607594618	1.03400567116767	2.113321148393e-12	-0.00500871645289948	0.995003806251072	0.515465149055973	0.858809896865805	FALSE
L12_SKIN_SUBCUTAN	I9_OTH	PGS002320	522	73828	1039	315009	0.63096420804371	1.87942185957302	1.33253857182579e-46	0.0326495255751652	1.03318836967982	3.50911115832201e-18	-0.0511357368043683	0.950149691496229	0.247238660984827	0.687397969774625	FALSE
L12_SKIN_SUBCUTAN	AB1_VIRAL_WARTS	PGS002320	1874	72476	3078	312970	0.917708947682005	2.50354805487869	0	0.0327348950125479	1.03327657615466	5.85329631574392e-18	-0.00587260936910138	0.99414460069549	0.802170761013589	0.95778044013244	FALSE
L12_SKIN_SUBCUTAN	O15_LABOUR_LONG	PGS002320	247	38539	1587	169768	-0.00528271104625228	0.994731217933362	0.934762851541535	0.030314464083428	1.03077862584901	5.16960153281181e-09	0.0201957588522135	1.02040107301922	0.759670286266204	0.946456119514706	FALSE
L12_SKIN_SUBCUTAN	K11_CARIES_1	PGS002320	307	74043	1128	314920	0.179708125455579	1.19686797684034	0.00173423833469338	0.0321160215215132	1.0326373065067	1.09902582566392e-17	0.0294048597713814	1.02984145145972	0.605064813547143	0.897236589954244	FALSE
L12_SKIN_SUBCUTAN	CD2_BENIGN_SKIN_EYELID_EXALLC	PGS002320	133	74217	419	315629	0.201225336138371	1.22290030441065	0.0204886755646526	0.0322788249574195	1.03280543709399	6.83169196051702e-18	-0.00547419628310471	0.994540759826031	0.951436108215444	0.990660702325191	FALSE
L12_SKIN_SUBCUTAN	D3_ANAEMIA	PGS002320	3402	70948	10094	305954	0.387343965510085	1.47306308703853	4.42296639534709e-107	0.0309171982053458	1.03140009857155	7.10115919315868e-16	0.0279061220726851	1.02829914529763	0.118645005474671	0.514779192217269	FALSE
L12_SKIN_SUBCUTAN	CD2_BENIGN_OVARY	PGS002320	151	38635	587	170768	0.109322928090155	1.1155225257417	0.180248714898885	0.0303862719555761	1.03085264652639	4.54429734624402e-09	0.020886750085361	1.02110640487597	0.809908624265524	0.959648205635292	FALSE
L12_SKIN_SUBCUTAN	CD2_BENIGN_OVARY_EXALLC	PGS002320	151	38635	587	170768	0.109322928090155	1.1155225257417	0.180248714898885	0.0303862719555761	1.03085264652639	4.54429734624402e-09	0.020886750085361	1.02110640487597	0.809908624265524	0.959648205635292	FALSE
L12_SKIN_SUBCUTAN	I9_SAHANEUR	PGS002320	144	74206	585	315463	0.0353807985657212	1.03601414639524	0.671492880457106	0.032275460905524	1.03280196268874	6.93330489749759e-18	0.00338118505909506	1.00338690771326	0.968338787002956	0.994142660612481	FALSE
L12_SKIN_SUBCUTAN	ASTHMA_INFECTIONS	PGS002320	2029	72321	3648	312400	0.814492180510775	2.25802871016322	1.06609957045652e-284	0.030809358114351	1.03128887828818	4.88672221401236e-16	0.00561560287610404	1.00563139993009	0.803864564689594	0.958399846544812	FALSE
L12_SKIN_SUBCUTAN	M13_ARTHROSIS_POLY	PGS002320	660	73690	1233	314815	0.579931594419946	1.78591625993385	1.5531167803924e-49	0.032470475304145	1.03300339358272	5.75082023536641e-18	-0.0208987335402802	0.979318131628356	0.59572031582533	0.893412989962149	FALSE
L12_SKIN_SUBCUTAN	M13_OSTEOMYELITIS	PGS002320	244	74106	631	315417	0.399409782952898	1.49094445706548	4.7329517633833e-10	0.0322091659106282	1.03273349535745	8.46397370670061e-18	0.0276686377812798	1.02805496939887	0.683755741003053	0.922850526932995	FALSE
L12_SKIN_SUBCUTAN	M13_TOEDEFORMOTH	PGS002320	178	74172	495	315553	0.266736093943409	1.30569581982323	0.000387870215954976	0.0322267377705533	1.03275164256521	7.88082220503101e-18	0.0166757712798462	1.01681558805672	0.831800563173593	0.965359445864699	FALSE
L12_SKIN_SUBCUTAN	I9_ANGINA	PGS002320	3862	70488	10253	305795	0.287214338013109	1.3327098332427	1.05553331926874e-65	0.0318142754313175	1.03232575924332	1.25324896435066e-16	0.00916680590136413	1.00920894974295	0.587496416346167	0.890399331706599	FALSE
L12_SKIN_SUBCUTAN	N14_URINOTH	PGS002320	5475	68875	14335	301713	0.418074829816433	1.51903433921019	3.55089880189133e-193	0.0332210095475856	1.03377898902225	1.27996145916611e-17	-0.0193009560988592	0.980884114760158	0.179622139243433	0.610605385446303	FALSE
L12_SKIN_SUBCUTAN	I9_HEARTFAIL_NS	PGS002320	573	73777	1182	314866	0.573597280292749	1.77463945844545	3.67804050564955e-42	0.0326131277488423	1.03315076455336	3.88825433915015e-18	-0.0270634775029708	0.973299456944222	0.533068043304336	0.866560834202297	FALSE
L12_SKIN_SUBCUTAN	K11_DIAHER	PGS002320	4086	70264	11998	304050	0.24957459796788	1.28347930583276	8.81001079313921e-54	0.0326815902880512	1.03322149909939	2.10255819812759e-17	-0.00735829026472724	0.992668715673308	0.652736942522064	0.91385431024185	FALSE
L12_SKIN_SUBCUTAN	N14_URETHRAOTH	PGS002320	2133	72217	6481	309567	0.269849750148192	1.30976764355415	1.83083030470689e-34	0.0326303190129486	1.03316852587368	8.25890890537742e-18	-0.0190229899756692	0.981156805212435	0.403177982066068	0.800383565500828	FALSE
L12_SKIN_SUBCUTAN	G6_POLYNEU	PGS002320	255	74095	591	315457	0.483158375645923	1.62118664116262	1.40902055737817e-14	0.032329539323184	1.03285781649487	6.4030577811221e-18	-0.00502417679060101	0.994988423275126	0.941108430740258	0.988956990396783	FALSE
L12_SKIN_SUBCUTAN	N14_PROSTATITIS	PGS002320	417	35147	871	143822	0.47823713291962	1.61322798749236	7.11611902274286e-22	0.0355654180585974	1.03620543245858	6.81819856056997e-11	-0.121049832033516	0.885989807819	0.0197691212840801	0.211489426946855	FALSE
L12_SKIN_SUBCUTAN	ST19_INJURY_POISO_CERTA_OTHER_CONSE_EXTER_CAUSES	PGS002320	6751	67599	22172	293876	0.248259507499835	1.28179252381031	3.77951811752798e-84	0.0323676518218651	1.0328971820372	1.66262481683998e-16	-0.000855881669742769	0.999144484492502	0.947395328464654	0.99019306696334	FALSE
L12_SKIN_SUBCUTAN	COPD_HOSPITAL_MAIN	PGS002320	1821	72529	4556	311492	0.412654324111538	1.51082268068566	2.29034521037905e-67	0.032778386496568	1.0333215158636	5.06517889865531e-18	-0.0247388840433063	0.975564614261046	0.309893942089911	0.738225249883842	FALSE
L12_SKIN_SUBCUTAN	F5_BIPO	PGS002320	321	74029	978	315070	0.364367494393076	1.43960316304989	8.13021063875427e-11	0.0320407705001005	1.03255960241833	1.32096578705688e-17	0.0425711971725227	1.04349034729128	0.436149599738765	0.819420128123327	FALSE
L12_SKIN_SUBCUTAN	R18_SYMPTOMS_SIGNS_ABNORMAL_CLINI_LABOR_FINDI_NOT_ELSEW_CLASSIFIED	PGS002320	18242	56108	57323	258725	0.311852658875296	1.36595341708896	8.98315658487999e-291	0.0332012915221589	1.03375860514283	1.26877546246692e-14	-0.00237541359093435	0.997627405471342	0.784818187888775	0.953346202179633	FALSE
L12_SKIN_SUBCUTAN	SLE_COMORB	PGS002320	6424	67926	17708	298340	0.283711616619184	1.32804988800727	3.79551912363757e-100	0.0318724065544328	1.03238577124339	3.90558382574444e-16	0.00602569743573533	1.00604388847006	0.651462608583331	0.913516365691087	FALSE
L12_SKIN_SUBCUTAN	Z21_PERSONS_W_POTEN_HEALTH_HAZARDS_RELATED_FAMILY_PERSONAL_HISTORY_CERTA_CONDI_INFLUENCI_HEALTH_STATUS	PGS002320	11414	62936	34257	281791	0.302606047147662	1.35338119102639	1.46295225754422e-191	0.0329399036819814	1.03348842852574	5.55626263955907e-16	-0.00520851231896567	0.994805028462014	0.615997873799135	0.901307179615394	FALSE
L12_SKIN_SUBCUTAN	AB1_STREPTSTAPHYCOCC_INOTHER	PGS002320	315	74035	833	315215	0.454612647407319	1.57556296641842	8.25072455455825e-16	0.032049039088634	1.03256814026411	1.27545283617915e-17	0.0788316126100293	1.08202210785083	0.1777198180947	0.607991546543876	FALSE
L12_SKIN_SUBCUTAN	C3_RECTUM	PGS002320	178	74172	489	315559	0.294633167201859	1.34263374624459	8.70472280303001e-05	0.032356617569701	1.03288578485211	5.85247463241907e-18	-0.0431519591409993	0.957765837734326	0.566543946463933	0.881197132804366	FALSE
L12_SKIN_SUBCUTAN	CD2_INSITU_CERVIX_UTERI_NOS	PGS002320	456	38330	2164	169191	0.0385863324662098	1.03934045330941	0.413789614640105	0.0309980816308661	1.03148352511847	2.59546636940579e-09	-0.0455481001452996	0.955473643045573	0.334353851029062	0.756376278141642	FALSE
L12_SKIN_SUBCUTAN	T2D_WIDE	PGS002320	2681	71669	5923	310125	0.488772101364919	1.63031313114356	1.66359304934862e-134	0.033460730921945	1.0340268376484	1.59444224046379e-18	-0.0300440191833125	0.970402816268869	0.139895199894307	0.552737130446766	FALSE
L12_SKIN_SUBCUTAN	R18_SYNCO_COLLAP	PGS002320	821	73529	2385	313663	0.282174530960304	1.32601012961343	1.07979591732334e-15	0.0327447228767664	1.03328673110645	3.28984791115767e-18	-0.0347004839691032	0.965894673875741	0.328282378775442	0.751654111835398	FALSE
L12_SKIN_SUBCUTAN	CD2_BENIGN_RECTUM_EXALLC	PGS002320	237	74113	624	315424	0.302055180421809	1.35263586366772	3.50866221993038e-06	0.0323191966966691	1.03284713408748	6.53176230778135e-18	-0.00729260568142903	0.992733920845714	0.914778455446595	0.983511399306845	FALSE
L12_SKIN_SUBCUTAN	COPD_EARLY	PGS002320	1667	72683	4284	311764	0.399822655695154	1.49156015448562	2.20627500899934e-58	0.0326546353398546	1.03319364904276	6.24785619834991e-18	-0.0216861280280068	0.97854732543388	0.39291634866281	0.794128384876687	FALSE
L12_SKIN_SUBCUTAN	H7_IRIDOCYCLITIS	PGS002320	311	74039	728	315320	0.520659132095155	1.68313669357079	5.13576744416561e-20	0.0321466762365247	1.03266896219423	1.01008883125653e-17	0.0431795814663392	1.04412538358278	0.478009732274378	0.841361840061225	FALSE
L12_SKIN_SUBCUTAN	M13_ARTHROPATHIES	PGS002320	10597	63753	28343	287705	0.388451442327852	1.47469537395165	6.38315077298827e-295	0.0351118442089591	1.03573554334433	3.31402574777828e-18	-0.0169190061606215	0.983223316441388	0.116834212042625	0.51162589197192	FALSE
L12_SKIN_SUBCUTAN	ASTHMA_HOSPITAL_MAIN	PGS002320	9539	64811	33912	282136	0.200529442233771	1.22204959158014	4.24297618171329e-74	0.027314475433995	1.02769093550513	1.12667304268895e-11	0.0231051878169423	1.02337418038182	0.0356280708759693	0.29417929482955	FALSE
L12_SKIN_SUBCUTAN	E4_DM2_STRICT	PGS002320	1795	72555	3729	312319	0.532195664413235	1.70266669205522	7.58637160328744e-109	0.0328021265714643	1.03334604728497	4.68559914497861e-18	-0.0211209346823989	0.979100550195327	0.391700581461225	0.793503578481039	FALSE
L12_SKIN_SUBCUTAN	MULTIMORB	PGS002320	15661	58689	46491	269557	0.337263415683507	1.40110808897781	2.70658469390689e-302	0.0336443788874121	1.03421675201154	1.39827319030321e-15	-0.00758120663323512	0.992447458229948	0.408259694688429	0.803576969784502	FALSE
L12_SKIN_SUBCUTAN	J10_CHRONRHINITIS	PGS002320	685	73665	1167	314881	0.798616130752677	2.22246320092032	4.44556963859751e-96	0.0320165154454472	1.03253455793247	1.66458118983666e-17	0.0278464421817591	1.028237778348	0.474984811574968	0.839731441452552	FALSE
L12_SKIN_SUBCUTAN	H7_RETINALDISOTH	PGS002320	374	73976	995	315053	0.296120455185307	1.34463211498809	1.32971672083461e-08	0.0328368742988676	1.03338195433558	2.06763961561589e-18	-0.121941953151471	0.885199750067154	0.0260447811232148	0.24854583603422	FALSE
L12_SKIN_SUBCUTAN	K11_CARIES_INCLAVO	PGS002320	307	74043	1128	314920	0.179708125455579	1.19686797684034	0.00173423833469338	0.0321160215215132	1.0326373065067	1.09902582566392e-17	0.0294048597713814	1.02984145145972	0.605064813547143	0.897236589954244	FALSE
L12_SKIN_SUBCUTAN	AB1_MYCOSES	PGS002320	4293	70057	6663	309385	0.954490633269826	2.59734724364301	0	0.0322828487993029	1.03280959294813	5.5344368510167e-17	0.0119172155322956	1.01198850846827	0.458475328776664	0.831377364940562	FALSE
L12_SKIN_SUBCUTAN	FG_DISVEINLYMPH	PGS002320	4716	69634	12818	303230	0.379210893456112	1.46113114625031	5.28419918140794e-139	0.0324990486930052	1.03303291041207	4.10573422818293e-17	0.00703301347860685	1.00705780319931	0.65066783513975	0.913197890863605	FALSE
L12_SKIN_SUBCUTAN	KRA_PSY_SUBSTANCE	PGS002320	920	73430	2488	313560	0.502127413623523	1.65223251640449	1.58557150801868e-51	0.032388262639352	1.03291847111189	7.81907209671774e-18	-0.00157631390426118	0.998424927825963	0.963529907509628	0.993422314809499	FALSE
L12_SKIN_SUBCUTAN	K11_DULC	PGS002320	1149	73201	3166	312882	0.314439945204044	1.36949210551679	4.85967213972115e-26	0.0323867497184359	1.03291690838911	8.89026862422218e-18	-0.0095321991167142	0.990513088282885	0.754501190566773	0.945135046712114	FALSE
L12_SKIN_SUBCUTAN	F5_ALLANXIOUS	PGS002320	669	73681	1516	314532	0.605208077345035	1.83163329062935	1.10257957094862e-54	0.0320609841333517	1.03258047441039	1.52029241212703e-17	0.0116683239607714	1.01173666440027	0.755721212514542	0.94541910541634	FALSE
L12_SKIN_SUBCUTAN	I9_CONDUCTIO	PGS002320	367	73983	1070	314978	0.227979083819608	1.25605905319985	1.48955969600469e-05	0.0326440373040524	1.0331826992775	3.2325185373497e-18	-0.0730534643108812	0.929551130886598	0.189038150191583	0.622830325699288	FALSE
L12_SKIN_SUBCUTAN	I9_HYPTENSHR	PGS002320	211	74139	349	315699	0.789900244334533	2.20317663594199	2.34761801927077e-30	0.0322413444559232	1.03276672775369	7.78479082467426e-18	0.00105948746059025	1.0010600489157	0.987779156732084	0.997586792602964	FALSE
L12_SKIN_SUBCUTAN	D3_BLOOD_IMMUN	PGS002320	4549	69801	13149	302899	0.408134798210613	1.50400988534767	1.14629909629057e-155	0.0309331723145076	1.0314165744009	1.17419626076244e-15	0.0190964549926023	1.01927995851695	0.220830261364003	0.660261905358941	FALSE
L12_SKIN_SUBCUTAN	R18_HAEMORRHAGE_RESPI_PASSA	PGS002320	510	73840	1302	314746	0.379458283307622	1.46149265998319	1.48285604494642e-17	0.0319135477651732	1.03242824571769	1.91479578249672e-17	0.0602679407916479	1.06212109398947	0.189673475302623	0.623517299229168	FALSE
L12_SKIN_SUBCUTAN	O15_POSTPART_HEAMORRH_ALLW	PGS002320	181	38605	1062	170293	0.0682333312349222	1.07061508727748	0.363784078123009	0.0302702660317696	1.03073306844884	5.28486808724965e-09	0.0373143890462233	1.03801931144566	0.62883155180903	0.905238336289825	FALSE
L12_SKIN_SUBCUTAN	N14_CERVICAL_HSIL	PGS002320	573	38213	2741	168614	0.0291852206396085	1.02961528281611	0.490171996229561	0.0316385780814399	1.03214439827599	1.27765363607417e-09	-0.0791010096689488	0.923946592192032	0.0646935893622927	0.394686781883632	FALSE
L12_SKIN_SUBCUTAN	I9_RHEUVALV	PGS002320	171	74179	381	315667	0.482271036697826	1.61974873716224	3.06957417879066e-10	0.0321690537093859	1.03269207097447	9.00522543667357e-18	0.0624600762301515	1.06445196113442	0.429129574627338	0.815500967609862	FALSE
L12_SKIN_SUBCUTAN	M13_SYSTCONNECT	PGS002320	410	73940	818	315230	0.620157537724395	1.85922091620864	7.11673609227006e-36	0.0323493957677573	1.03287832558248	6.6478223211327e-18	0.00675958598242252	1.00678248354736	0.895307090775209	0.979100222140749	FALSE
L12_SKIN_SUBCUTAN	H7_VITRBODYGLOBE	PGS002320	772	73578	1479	314569	0.583058112319037	1.79150869695848	2.33199499639459e-57	0.0333782056277577	1.03394150780041	6.92415117974018e-19	-0.100482755489594	0.904400708225723	0.00888215894097123	0.128767165291633	FALSE
L12_SKIN_SUBCUTAN	G6_XTRAPYROTH	PGS002320	347	74003	552	315496	0.822929409571717	2.27716081308843	1.02764944862094e-52	0.0323189175213876	1.03284684574213	6.92793683560973e-18	0.0171855279263943	1.0173340486942	0.75649148286158	0.945577252069979	FALSE
L12_SKIN_SUBCUTAN	Q17_CONGEN_MALFO_DEFORMAT_CHROMOSOMAL_ABNORMALITI	PGS002320	615	73735	1840	314208	0.346752801319735	1.41446702776727	1.122648856224e-17	0.032488120326947	1.03302162111196	5.31455091933219e-18	-0.0283006121475094	0.97209609897792	0.502599497007103	0.852659416285854	FALSE
L12_SKIN_SUBCUTAN	ST19_OTHER_UNSPE_INJURI_HEAD	PGS002320	253	74097	797	315251	0.317500261522826	1.37368960411649	4.7606748519519e-07	0.0320396366165794	1.03255843161667	1.26405131487886e-17	0.0821823794695897	1.08565379273787	0.206013695991585	0.642321356273676	FALSE
L12_SKIN_SUBCUTAN	RHEUMA_OTHER_WIDE	PGS002320	500	73850	999	315049	0.592927997152196	1.80927822884088	8.77185147651412e-40	0.0321851380035438	1.03270868123109	1.01092983333945e-17	0.0338470488543588	1.0344263779282	0.480615809975718	0.842518116365331	FALSE
L12_SKIN_SUBCUTAN	K11_CHOLECYST	PGS002320	487	73863	1468	314580	0.268167945593389	1.3075667216445	3.81528518159447e-09	0.0323276752200959	1.03285589114322	7.31755667404028e-18	-0.000666184836774396	0.999334037015077	0.988483325633059	0.997762996023559	FALSE
L12_SKIN_SUBCUTAN	BLEEDING	PGS002320	1392	72958	3929	312119	0.327406504492479	1.38736533280811	1.22979786456109e-33	0.0321270315869447	1.0326486759736	1.82476594179525e-17	0.00780933682663228	1.00783990922905	0.778334596860309	0.951148561226629	FALSE
L12_SKIN_SUBCUTAN	CD2_BENIGN_MELANOCYTIC_TRUNK_EXALLC	PGS002320	149	74201	422	315626	0.452002374989653	1.5714556807642	3.59981642366382e-08	0.0321877091699533	1.03271133650038	8.55798976521285e-18	0.0549419459643453	1.05647928000936	0.496217566295079	0.849821377049882	FALSE
L12_SKIN_SUBCUTAN	C3_BLADDER	PGS002320	227	74123	609	315439	0.258882272513784	1.29548128209539	0.00010154468685917	0.0323309452704829	1.03285926863955	6.3297866118654e-18	-0.0122007823058239	0.987873345460101	0.859875690876385	0.97189321700311	FALSE
L12_SKIN_SUBCUTAN	F5_PHOBANX	PGS002320	304	74046	493	315555	0.882144937760225	2.41607648618406	1.59233113055853e-52	0.0318020072143816	1.03231309452464	2.2776059008665e-17	0.0937366681270807	1.09827049820751	0.0855074569831928	0.447385001208413	FALSE
L12_SKIN_SUBCUTAN	M13_ENTESOPATHYOTH	PGS002320	187	74163	556	315492	0.316736818993317	1.37264127127222	1.52722573585014e-05	0.0323125113712411	1.03284022919135	6.50281239356173e-18	-0.0104004592329699	0.989653438527504	0.888785074242847	0.977680471453571	FALSE
L12_SKIN_SUBCUTAN	H7_REFRAACCOMMODIS	PGS002320	457	73893	1130	314918	0.465087466396738	1.59215344272169	3.78435916372265e-23	0.0323427291856632	1.03287143983728	6.96948871454694e-18	-0.0299588704353367	0.970485448371667	0.530823660425405	0.865674441754405	FALSE
L12_SKIN_SUBCUTAN	H8_EUSTNAS	PGS002320	240	74110	271	315777	1.15377688011963	3.17014357962198	3.1954420467813e-71	0.0323398085946333	1.03286842324662	6.26743435179682e-18	-0.0585112484595697	0.943167631157031	0.374973516604127	0.783375460813781	FALSE
L12_SKIN_SUBCUTAN	R18_POLYURIA	PGS002320	520	73830	1420	314628	0.311380835136471	1.36530907985941	1.54176366950544e-12	0.0323634973266739	1.03289289087973	6.7146497326069e-18	-0.014223678861915	0.985876999752916	0.762637114556081	0.947383917270971	FALSE
L12_SKIN_SUBCUTAN	O15_ABORT_SPONTAN	PGS002320	879	37907	2673	168682	0.486834838625104	1.62715784355771	1.0844682921017e-45	0.0310194678153489	1.03150558485131	3.06557579549348e-09	-0.0253738857653955	0.974945325696443	0.465103849800745	0.834827206307288	FALSE
L12_SKIN_SUBCUTAN	CD2_BENIGN_BREAST	PGS002320	191	38595	742	170613	0.169279504653331	1.18445115227063	0.0197590008066319	0.0301310067937774	1.03058953934126	6.24124974203362e-09	0.0685770094885053	1.0709830976359	0.360813101798913	0.774213418756455	FALSE
L12_SKIN_SUBCUTAN	J10_ACUTEUPPERINFEC	PGS002320	5574	68776	8912	307136	0.954696759026442	2.59788267899042	0	0.0336973752616115	1.03427156320191	4.49613239597787e-18	-0.0134184312668753	0.986671194554785	0.349742321713571	0.766242213507413	FALSE
L12_SKIN_SUBCUTAN	H7_EYELIDINFLAMMATION	PGS002320	416	73934	732	315316	0.766096271038061	2.1513515467628	1.06194197729325e-54	0.032224733154506	1.03274957229677	8.93131997617177e-18	-0.0111545486911036	0.988907432615253	0.827883513375729	0.964463547040514	FALSE
L12_SKIN_SUBCUTAN	CD2_BENIGN_HEAMANGIOMA_LYMPHANGIOMA_EXALLC	PGS002320	167	74183	519	315529	0.264372464894987	1.30261328367619	0.00070015521993727	0.0324457972989265	1.03297790143413	4.6634289933588e-18	-0.0717345832454322	0.930777907080612	0.401651936349397	0.799356230634468	FALSE
L12_SKIN_SUBCUTAN	I9_RHEUFEVWITHOUTHEART	PGS002320	311	74039	900	315148	0.214956257146355	1.23980766305474	0.000156453613978157	0.0323735767476392	1.03290330189446	5.97296019164194e-18	-0.0265997609559926	0.973750896669518	0.65309005941823	0.913902153963713	FALSE
L12_SKIN_SUBCUTAN	E4_HYTHY_AI_STRICT	PGS002320	1100	73250	3175	312873	0.296597395460413	1.34527357715634	2.54180506985225e-22	0.0327324236987026	1.03327402260711	3.83844929290789e-18	-0.0294431659535797	0.970986061139901	0.349978407732965	0.766481250139941	FALSE
L12_SKIN_SUBCUTAN	COPD_ASTHMA_PNEUMONIA_SEPSIS	PGS002320	2158	72192	6625	309423	0.255694780891886	1.29135852048706	1.37259787325562e-31	0.0321340660618253	1.03265594014032	2.68802260614195e-17	-0.0019493817503469	0.998052517060221	0.92993784277821	0.986612806862726	FALSE
L12_SKIN_SUBCUTAN	M13_DUPUTRYEN	PGS002320	309	74041	1027	315021	0.0515227429426178	1.05287313145305	0.372506010816065	0.0326005989199017	1.03313782046525	3.4893793941746e-18	-0.0763864080621915	0.926458146488102	0.206558530362401	0.643062643671192	FALSE
L12_SKIN_SUBCUTAN	O15_PREG_MATERN_CARE	PGS002320	254	38532	1478	169877	0.077011496627115	1.080054493305	0.225942861548057	0.0305033117292656	1.03097330434759	4.17465993298923e-09	-0.00819844264357359	0.991835072932931	0.898669269057874	0.979664478544089	FALSE
L12_SKIN_SUBCUTAN	I9_ARTOTH	PGS002320	374	73976	777	315271	0.611008170379839	1.84228780283256	4.6964149963661e-32	0.0322222772825756	1.03274703599919	8.85680430330236e-18	0.0150654813028291	1.01517953771806	0.770988892539643	0.949355615407787	FALSE
L12_SKIN_SUBCUTAN	AB1_MALARIA	PGS002320	160	74190	637	315411	0.0777684420252591	1.08087234507897	0.325956747272761	0.0323476451614225	1.03287651742072	5.89875075609728e-18	-0.0313051336840084	0.969179798550537	0.700809937926905	0.928318749341835	FALSE
L12_SKIN_SUBCUTAN	ST19_FRACT_FEMUR	PGS002320	202	74148	555	315493	0.305351113935018	1.3571014165822	1.75351594100752e-05	0.0319906226069804	1.03250782302807	1.38640611034574e-17	0.0954683383908846	1.10017398820372	0.18180519914903	0.613152816561899	FALSE
L12_SKIN_SUBCUTAN	O15_LABOUR_FETAL_STRESS	PGS002320	407	38379	2896	168459	-0.116559703747655	0.889976960430603	0.0213967632421427	0.0305613772516772	1.03103317008915	4.20362172929116e-09	-0.0112012393378238	0.988861260965578	0.824435676830668	0.963675384890272	FALSE
L12_SKIN_SUBCUTAN	N14_OTHNONINFVULV	PGS002320	198	38588	702	170653	0.194465180913061	1.21466118875519	0.00646215875508469	0.0304142054274227	1.03088144222195	4.5545913016544e-09	-0.00866015863754409	0.991377232520631	0.900824894297391	0.980123191351585	FALSE
L12_SKIN_SUBCUTAN	K11_PULPITIS_2_ONLYAVO	PGS002320	307	74043	1128	314920	0.179708125455579	1.19686797684034	0.00173423833469338	0.0321160215215132	1.0326373065067	1.09902582566392e-17	0.0294048597713814	1.02984145145972	0.605064813547143	0.897236589954244	FALSE
L12_SKIN_SUBCUTAN	F5_BEHAVE	PGS002320	470	73880	1035	315013	0.677336123081693	1.96862656224056	1.94170603851586e-48	0.0322265236254202	1.03275142140649	9.18945997252456e-18	-0.0241974562472905	0.976092955076312	0.608779530612537	0.898444232712949	FALSE
L12_SKIN_SUBCUTAN	C3_FEMALE_GENITAL	PGS002320	374	38412	1268	170087	0.212132089853382	1.23631117845586	4.67904385639063e-05	0.0310880028430656	1.03157628153773	2.21329982074955e-09	-0.0689750125295092	0.933350001842453	0.201538412995933	0.63728891720907	FALSE
L12_SKIN_SUBCUTAN	AB1_HEPATITIS_OTHER_VIRAL	PGS002320	263	74087	943	315105	0.151349870034343	1.16340362695148	0.0145224534393978	0.0321298268634286	1.03265156251619	1.0405663543865e-17	0.03543603977393	1.03607137864918	0.563221627573003	0.879550106760227	FALSE
L12_SKIN_SUBCUTAN	C3_FEMALE_GENITAL_EXALLC	PGS002320	374	38412	1268	170087	0.212132089853382	1.23631117845586	4.67904385639063e-05	0.0310880028430656	1.03157628153773	2.21329982074955e-09	-0.0689750125295092	0.933350001842453	0.201538412995933	0.63728891720907	FALSE
L12_SKIN_SUBCUTAN	PULM_MEDICATIO_COMORB	PGS002320	3610	70740	10226	305822	0.238941035389985	1.2699036550024	1.07918373081805e-43	0.0318901197338116	1.0324040582397	9.62749477101394e-17	0.00807592560603361	1.00810862385684	0.640468250279555	0.909543161601559	FALSE
L12_SKIN_SUBCUTAN	I9_HEARTFAIL	PGS002320	573	73777	1182	314866	0.573597280292749	1.77463945844545	3.67804050564955e-42	0.0326131277488423	1.03315076455336	3.88825433915015e-18	-0.0270634775029708	0.973299456944222	0.533068043304336	0.866560834202297	FALSE
L12_SKIN_SUBCUTAN	ST19_INJURI_THORAX	PGS002320	259	74091	853	315195	0.226172120181836	1.25379144951952	0.000297886763061306	0.0326266372034157	1.03316472195096	3.23410443486103e-18	-0.098330329072495	0.906349460722558	0.121532516336436	0.520572221609456	FALSE
L12_SKIN_SUBCUTAN	ABDOM_HERNIA	PGS002320	1234	73116	3331	312717	0.373512660900071	1.4528289575493	1.54697401946983e-38	0.0326548174522893	1.03319383720018	4.92914236904501e-18	-0.0188445559791508	0.981331892562703	0.526446981708645	0.863906600758808	FALSE
L12_SKIN_SUBCUTAN	AB1_MEASLES	PGS002320	2396	71954	11511	304537	-0.0893061799118311	0.91456550911464	1.77113495395322e-05	0.033673117883822	1.03424647479016	8.53038628354802e-19	-0.0429275114600349	0.957980830181888	0.0438794568849513	0.326930887495699	FALSE
L12_SKIN_SUBCUTAN	R18_PAIN_THROAT_CHEST	PGS002320	4025	70325	11744	304304	0.297385944979179	1.34633481035069	6.94350676865687e-75	0.0328855298256014	1.03343223530209	1.22113519797096e-17	-0.00817713266726373	0.991856209140044	0.624679917026916	0.903834226149387	FALSE
L12_SKIN_SUBCUTAN	AB1_SEPSIS_CONDITION	PGS002320	1381	72969	3720	312328	0.371467363170206	1.44986052647801	1.89790054036644e-42	0.0324776968477206	1.03301085348867	8.19404929976485e-18	-0.00676792332403126	0.993254927489117	0.805683504209656	0.958533082449727	FALSE
L12_SKIN_SUBCUTAN	CD2_BENIGN_STOMACH_EXALLC	PGS002320	179	74171	513	315535	0.222573645316109	1.24928782045935	0.00311116315074015	0.0324695216045223	1.03300240840824	4.45912717034068e-18	-0.0750350379875123	0.927710980633335	0.341195739211265	0.760663909226857	FALSE
L12_SKIN_SUBCUTAN	F5_SUBSNOALCO	PGS002320	189	74161	532	315516	0.473932608698583	1.60629873281774	9.88572940279443e-11	0.0324472403663421	1.03297939209195	4.72907431732871e-18	-0.0446878140105334	0.956295977443543	0.555216625492439	0.876316805357218	FALSE
L12_SKIN_SUBCUTAN	Z21_PERSONAL_HISTORY_ALLERGY_ANALGESIC_AGENT	PGS002320	251	74099	833	315215	0.196716882595662	1.21739932497377	0.00187069269371266	0.0323382140773116	1.03286677632134	6.3524611710968e-18	-0.0206760546894793	0.979536229346449	0.743839147891012	0.941974026895757	FALSE
L12_SKIN_SUBCUTAN	R18_ENLARGED_LYMPH_NODES	PGS002320	190	74160	653	315395	0.241793009139139	1.27353055634578	0.000888431637834826	0.0324929220654222	1.03302658142354	4.25495214357083e-18	-0.0913362157544732	0.912710791559198	0.221482379109155	0.660840082607596	FALSE
L12_SKIN_SUBCUTAN	I9_MI_STRICT	PGS002320	2215	72135	6186	309862	0.252250581359068	1.28691847466515	7.4115110106934e-31	0.0316494500621996	1.03215561979103	8.32401603535161e-17	0.0234366502896541	1.02371344674208	0.278856520123079	0.715238676967039	FALSE
L12_SKIN_SUBCUTAN	K11_OTHABDHER	PGS002320	188	74162	520	315528	0.318478016673068	1.37503339304297	1.63191241517502e-05	0.0325180551840455	1.03305254492942	3.99473725490338e-18	-0.0779224332505385	0.925036175810117	0.309838510746742	0.738225249883842	FALSE
L12_SKIN_SUBCUTAN	CD2_INSITU_EXALLC	PGS002320	1295	73055	4578	311470	0.199195682172634	1.2204207571208	1.50976710759086e-12	0.0329519450552758	1.03350087322063	2.5854304048082e-18	-0.0369001301672512	0.96377238232952	0.196952446426156	0.632099683104043	FALSE
L12_SKIN_SUBCUTAN	ST19_INJURY_MUSCLE_TENDON_WRIST_HAND_LEVEL	PGS002320	150	74200	546	315502	0.145021053877784	1.15606390964007	0.0760854258100084	0.0321862270192592	1.03270980586769	8.54251295309062e-18	0.0571273104119265	1.05879059688249	0.502246568553626	0.852535195683846	FALSE
L12_SKIN_SUBCUTAN	E4_OBESITYNAS	PGS002320	635	73715	1403	314645	0.564971677772061	1.75939795194633	1.44767328773114e-45	0.0325373586448397	1.03307248661119	4.76178829396872e-18	-0.0369554153884397	0.963719101433024	0.3814071886871	0.787532261357101	FALSE
L12_SKIN_SUBCUTAN	CD2_BENIGN_LIPO_SKIN_LIMBS	PGS002320	259	74091	898	315150	0.161618980201408	1.17541230063123	0.00942225207691227	0.0322674514335986	1.03279369052355	7.50184556526831e-18	0.00547025203625246	1.00548524118393	0.930794212485846	0.986612806862726	FALSE
L12_SKIN_SUBCUTAN	C3_OVARY	PGS002320	109	38677	429	170926	0.167220453813244	1.18201481626114	0.0821320355920544	0.0302142981167945	1.03067538208241	5.49995370787482e-09	0.0727055418269001	1.07541382589742	0.430707283684462	0.816255328371198	FALSE
L12_SKIN_SUBCUTAN	CD2_INSITU	PGS002320	1295	73055	4578	311470	0.199195682172634	1.2204207571208	1.50976710759086e-12	0.0329519450552758	1.03350087322063	2.5854304048082e-18	-0.0369001301672512	0.96377238232952	0.196952446426156	0.632099683104043	FALSE
L12_SKIN_SUBCUTAN	H7_LIDLACRIMALORBIT	PGS002320	3203	71147	8124	307924	0.432272177228076	1.54075441636261	6.04581384591585e-126	0.0313919752482411	1.03188989992441	2.38578966938861e-16	0.0088708754395937	1.00891033825873	0.626157145530586	0.904335825621169	FALSE
L12_SKIN_SUBCUTAN	I9_OTHILLHEART	PGS002320	239	74111	592	315456	0.407945963405926	1.50372590274846	3.35527818499204e-10	0.0323832442303342	1.03291328751753	5.66718921325039e-18	-0.0200691530911493	0.98013089188223	0.75729141879853	0.945700919298456	FALSE
L12_SKIN_SUBCUTAN	E4_PCOS_CONSORTIUM_EXCLUSIONS	PGS002320	1865	72485	7512	308536	0.128716720262239	1.13736788524974	5.63927616208305e-08	0.0324269625547819	1.03295844574287	1.16655271788195e-17	-0.00589414470127472	0.994123191691812	0.806158648736712	0.958533540263251	FALSE
L12_SKIN_SUBCUTAN	N14_OVARYCYST	PGS002320	570	38216	2326	169029	0.152573977535493	1.16482863005865	0.000304251734963867	0.0303161701967189	1.03078038447562	6.01761388292344e-09	0.00936751758309915	1.00941153009792	0.826130110554554	0.964112686155857	FALSE
L12_SKIN_SUBCUTAN	N14_ENDOMETRIOSIS_PELVICPERITONEUM	PGS002320	86	38700	491	170864	-0.0191210110248853	0.981060635906327	0.859951418185446	0.030625124104405	1.03109889730373	3.34432927307749e-09	-0.087349849541789	0.916356452662945	0.444241164242743	0.823460218591151	FALSE
L12_SKIN_SUBCUTAN	Z21_PERSONAL_HISTORY_MEDICAL_TREAT	PGS002320	1574	72776	3926	312122	0.386136933711775	1.47128612569172	1.41869636545313e-51	0.0323511232788281	1.03288010989276	1.18658411230932e-17	0.00343906694132631	1.00344498731695	0.895907613962009	0.979209746720036	FALSE
L12_SKIN_SUBCUTAN	F5_ADO	PGS002320	6877	67473	22179	293869	0.32371633720792	1.38225515714569	2.45425514031829e-143	0.031711152295878	1.03221930806311	7.56393706075875e-16	0.000456936266901352	1.00045704067818	0.971374137025357	0.994521575429705	FALSE
L12_SKIN_SUBCUTAN	PULM_PNEUMONIA_SEPSIS	PGS002320	2158	72192	6625	309423	0.255694780891886	1.29135852048706	1.37259787325562e-31	0.0321340660618253	1.03265594014032	2.68802260614195e-17	-0.0019493817503469	0.998052517060221	0.92993784277821	0.986612806862726	FALSE
L12_SKIN_SUBCUTAN	VWXY20_EXTER_CAUSES_MORBIDI_MORTA	PGS002320	6587	67763	21365	294683	0.257832821484073	1.29412245106794	1.18441090315078e-88	0.0324653041240197	1.03299805174991	1.22388121380661e-16	-0.00317782490450921	0.996827219036717	0.809031811819678	0.959392428804848	FALSE
L12_SKIN_SUBCUTAN	D3_OTHERANAEMIA	PGS002320	1564	72786	4411	311637	0.410866130842442	1.50812345182796	4.97291040147431e-58	0.0318885785545885	1.03240246712124	3.46245222927765e-17	0.0185227552311419	1.01869536555434	0.474620037151346	0.839617763201713	FALSE
L12_SKIN_SUBCUTAN	IBD_INFECTIONS	PGS002320	462	73888	1264	314784	0.344352768824533	1.41107633145548	1.67313127562018e-13	0.0323609451156709	1.0328902547225	6.69468963031376e-18	-0.00609617386692873	0.993922370099429	0.897173067460021	0.97951076998143	FALSE
L12_SKIN_SUBCUTAN	H8_MIDDLEMASTOID	PGS002320	2339	72011	4687	311361	0.719283672365113	2.05296209032605	2.53378199716376e-256	0.0329791401042926	1.03352897970971	4.1581308283011e-18	-0.00373122373442455	0.996275728631222	0.862068116147795	0.972343585377389	FALSE
L12_SKIN_SUBCUTAN	J10_VASOALLERRHIN	PGS002320	6460	67890	24065	291983	0.182293131789738	1.19996589047972	4.46943634245997e-44	0.0312056249829746	1.03169762488364	1.99499678875212e-15	-0.00310020721010878	0.996904593469948	0.810344149731763	0.959832584682177	FALSE
L12_SKIN_SUBCUTAN	M13_RHEUMA	PGS002320	520	73830	1046	315002	0.586940424970251	1.79847741245069	1.70589537136155e-40	0.0322018684533587	1.03272595905639	9.81910216129177e-18	0.0308584613821302	1.03133951918543	0.511552899881165	0.8568441965441	FALSE
L12_SKIN_SUBCUTAN	F5_SEXDYS	PGS002320	244	74106	422	315626	0.814635868826113	2.25835318581569	5.91179629733162e-37	0.0323166067281662	1.03284445904939	6.60792676677549e-18	-0.0438591721085004	0.957088732770978	0.515884147947393	0.859030434261933	FALSE
L12_SKIN_SUBCUTAN	N14_LUMPNASBREAST	PGS002320	2078	36708	4669	166686	0.665945573365065	1.94633004934971	4.01003053366225e-191	0.0328303592610405	1.03337522183498	6.56840830116147e-10	-0.0406508651292255	0.960164298273119	0.0774787886615701	0.42887155552329	FALSE
L12_SKIN_SUBCUTAN	N14_MENOPAUSOT	PGS002320	127	38659	394	170961	0.237068989685302	1.26752856115545	0.00768846498311437	0.030476769717703	1.03094594060537	4.08726579865422e-09	-0.0214533831941719	0.978775103774625	0.8040703753627	0.958434184471732	FALSE
L12_SKIN_SUBCUTAN	M13_SHOULDER	PGS002320	3040	71310	5990	310058	0.642427109576519	1.90108943668331	2.49427579452119e-262	0.0332318006159385	1.03379014466217	3.28492139709896e-18	-0.0134164037083967	0.986673195090359	0.484583664401386	0.844749207222603	FALSE
L12_SKIN_SUBCUTAN	F5_SUBSTANCE	PGS002320	920	73430	2488	313560	0.502127413623523	1.65223251640449	1.58557150801868e-51	0.032388262639352	1.03291847111189	7.81907209671774e-18	-0.00157631390426118	0.998424927825963	0.963529907509628	0.993422314809499	FALSE
L12_SKIN_SUBCUTAN	Z21_ATTN_ARTIF_OPENI	PGS002320	206	74144	548	315500	0.357391732052822	1.42959577866869	3.10015135973548e-07	0.0324909688934539	1.03302456374695	4.29482992925929e-18	-0.0992990872639379	0.905471852421924	0.179457205066012	0.610403580716851	FALSE
L12_SKIN_SUBCUTAN	K11_INTESTOTH	PGS002320	10814	63536	31058	284990	0.365867231567752	1.44176380922602	7.60487382221108e-269	0.0322990282130459	1.03282630333703	1.54617271081203e-15	-0.00792576087621816	0.992105565151015	0.454231620199815	0.828494881062327	FALSE
L12_SKIN_SUBCUTAN	Q17_VACTREL	PGS002320	232	74118	635	315413	0.392014193877923	1.47995871760658	3.14120254766358e-09	0.0326288427037456	1.0331670005986	3.15035605757621e-18	-0.114501257965007	0.891810816550619	0.0942416773532125	0.467026292714222	FALSE
L12_SKIN_SUBCUTAN	PULMONARYDG	PGS002320	29490	44860	90744	225304	0.468635646537734	1.59781272408611	0	0.0299531556031113	1.03040626406295	5.87682080960552e-10	-0.00641149764822101	0.993609012146582	0.40143289236796	0.799345050149704	FALSE
L12_SKIN_SUBCUTAN	ALCOHOL_RELATED	PGS002320	953	73397	2486	313562	0.536217386153822	1.70952813186023	1.5803144632505e-60	0.0323532029870928	1.03288225798429	8.65246173746427e-18	0.00295488058298158	1.00295925054579	0.93007601189891	0.986612806862726	FALSE
L12_SKIN_SUBCUTAN	O15_COMPLIC_LAB_DELIV	PGS002320	1166	37620	7898	163457	-0.0757959492213366	0.927005343424115	0.0152797473765238	0.0313058823577263	1.0318010653643	2.46024481200596e-09	-0.0298889098559606	0.970553346470978	0.334453609852414	0.756422883239211	FALSE
L12_SKIN_SUBCUTAN	E4_NUTRIDEF	PGS002320	2663	71687	5314	310734	0.671195556062475	1.95657511811765	3.07359889385229e-253	0.0323494999524185	1.03287843319256	2.03797725265963e-17	0.0010878519434135	1.00108844386896	0.957829241617901	0.992284575483843	FALSE
L12_SKIN_SUBCUTAN	M13_ROTATORCUFF	PGS002320	285	74065	731	315317	0.29928936633631	1.34889989322487	5.34706863550526e-07	0.0326520973329158	1.03319102679343	3.06054249084061e-18	-0.099839269705006	0.904982864509596	0.109423216107232	0.497281282197453	FALSE
L12_SKIN_SUBCUTAN	G6_NERPLEX	PGS002320	3831	70519	9490	306558	0.477829915985541	1.61257118747644	1.70911655604165e-181	0.0316761483205274	1.03218317691627	1.65694713693408e-16	0.0147662704772344	1.01487583044897	0.385955646054418	0.79065015240597	FALSE
L12_SKIN_SUBCUTAN	D3_HAEMOLYTICANAEMIA	PGS002320	140	74210	502	315546	0.283798138009491	1.32816479770098	0.000831421440022374	0.0322106341675064	1.03273501167662	8.04900012111453e-18	0.0212837544560923	1.02151186906189	0.806009492515089	0.958533540263251	FALSE
L12_SKIN_SUBCUTAN	C3_SKIN	PGS002320	2437	71913	5158	310890	0.50048653567147	1.64952362758243	3.09464618266597e-129	0.0331879548532514	1.03374481833851	2.70184339754398e-18	-0.0263791824723095	0.973965708856393	0.211379876756716	0.6491213566143	FALSE
L12_SKIN_SUBCUTAN	M13_BONEDISNAS	PGS002320	207	74143	542	315506	0.434460360667975	1.54412956103256	4.41840722885983e-10	0.0323022555556359	1.03282963662672	6.73316101959268e-18	0.00485720482588166	1.00486902016734	0.944791929342966	0.989641482064607	FALSE
L12_SKIN_SUBCUTAN	H7_LENS	PGS002320	2423	71927	7174	308874	0.181614265325977	1.19915155032441	2.68324021831534e-18	0.0320563647466357	1.03257570453288	3.65178995263599e-17	0.00839746633299827	1.00843282395559	0.688538766344934	0.924413912185894	FALSE
L12_SKIN_SUBCUTAN	I9_TIA	PGS002320	253	74097	676	315372	0.29588030191909	1.34430923596559	2.66885659796322e-06	0.0321730710095411	1.03269621961682	9.32792685015695e-18	0.0447009811413499	1.04571512461114	0.47785110995733	0.841361840061225	FALSE
L12_SKIN_SUBCUTAN	K11_OESULC	PGS002320	666	73684	1802	314246	0.307520409529269	1.36004856616972	3.11825365588322e-15	0.0323341360406298	1.03286256426133	7.83398809727292e-18	-0.000246582305213973	0.999753448093704	0.995100567682856	0.999234374862536	FALSE
L12_SKIN_SUBCUTAN	D3_SARCOIDOSIS	PGS002320	236	74114	766	315282	0.211344210987941	1.2353374986285	0.00120420734894453	0.0324530306126007	1.03298537331433	4.78502975974754e-18	-0.0568091292027583	0.944774381997273	0.398164549845806	0.79723277104551	FALSE
L12_SKIN_SUBCUTAN	M13_KNEEDERANGEMENTS	PGS002320	1813	72537	5642	310406	0.261402287377081	1.29875003109958	5.06652839366206e-28	0.0328520502349699	1.03339763699308	4.24876548086536e-18	-0.0200753036166918	0.980124863580683	0.409863556901382	0.804204418778051	FALSE
L12_SKIN_SUBCUTAN	J10_PNEUMONIA	PGS002320	2165	72185	6638	309410	0.256495064132659	1.29239238670656	7.21210912540515e-32	0.0320744740375223	1.03259440391599	3.09193735093785e-17	-3.31600526487037e-05	0.99996684049714	0.99880360830967	0.999869489129937	FALSE
L12_SKIN_SUBCUTAN	FALLS	PGS002320	1906	72444	6021	310027	0.234400944488844	1.26415124508588	5.94539373585609e-24	0.0311865850796464	1.0316779816476	1.96431502987697e-16	0.0474182416736229	1.04856046906762	0.0434638000009952	0.32531333906638	FALSE
L12_SKIN_SUBCUTAN	C3_BLADDER_EXALLC	PGS002320	227	74123	609	315439	0.258882272513784	1.29548128209539	0.00010154468685917	0.0323309452704829	1.03285926863955	6.3297866118654e-18	-0.0122007823058239	0.987873345460101	0.859875690876385	0.97189321700311	FALSE
L12_SKIN_SUBCUTAN	VWXY20_SURGI_OPERA_OTHER_SURGI_PROCED_CAUSE_ABNORMAL_REACTION_PATIENT_COMPLICATION_WO_MENTION_MISAD_TIME_PROCED	PGS002320	1753	72597	4708	311340	0.382307805675307	1.46566315514569	2.87938131629402e-56	0.0324915139050516	1.03302512675747	9.56626456564976e-18	-0.0186906140398626	0.981482972325787	0.449062900907546	0.826095951162656	FALSE
L12_SKIN_SUBCUTAN	G6_NEUROOTH	PGS002320	456	73894	1320	314728	0.296546572906032	1.34520520865415	2.78390475996237e-10	0.0323770123456004	1.03290685054104	6.38821856343208e-18	-0.0142214571787027	0.985879190061729	0.76900321486352	0.948773625111912	FALSE
L12_SKIN_SUBCUTAN	T1D	PGS002320	361	73989	900	315148	0.497694632095657	1.64492473948152	4.05336040430125e-21	0.0321355857086798	1.03265750941386	1.06025514301654e-17	0.0580915496232094	1.0598120166599	0.301531199555813	0.732044134888502	FALSE
L12_SKIN_SUBCUTAN	M13_DORSALGIANAS	PGS002320	445	73905	1233	314815	0.399401834553642	1.49093260649077	4.48801774342111e-17	0.0325106418311062	1.03304488657469	4.64832719833667e-18	-0.0564865126204749	0.945079231051458	0.25197906094761	0.691651693897761	FALSE
L12_SKIN_SUBCUTAN	ST19_COMPLICATIO_CARDIAC_VASCULAR_PROSTHET_DEVICES_IMPLANTS_GRAFTS	PGS002320	267	74083	525	315523	0.58323916935414	1.79183309157759	3.22034249353794e-21	0.0326380194535439	1.03317648175717	3.15601242422055e-18	-0.0960445926363322	0.908423506166445	0.122120319121488	0.521849249915324	FALSE
L12_SKIN_SUBCUTAN	R18_HEARTBURN	PGS002320	245	74105	701	315347	0.28154269994491	1.32517257990961	1.09356074827577e-05	0.0321843723915168	1.03270789057721	9.02510794751692e-18	0.032392456987984	1.03292280354115	0.61813586390255	0.901861018623392	FALSE
L12_SKIN_SUBCUTAN	CD2_BENIGN_RECTUM	PGS002320	237	74113	624	315424	0.302055180421809	1.35263586366772	3.50866221993038e-06	0.0323191966966691	1.03284713408748	6.53176230778135e-18	-0.00729260568142903	0.992733920845714	0.914778455446595	0.983511399306845	FALSE
L12_SKIN_SUBCUTAN	OFFICIAL_TILASTOKESKUS	PGS002320	875	73475	2243	313805	0.545025853991535	1.72465297096335	1.50053192528092e-57	0.0323392139309552	1.03286780903747	8.58653455242627e-18	0.00259995559701934	1.00260333841266	0.941138186961574	0.988956990396783	FALSE
L12_SKIN_SUBCUTAN	E4_NONTOXIC_THYROID	PGS002320	177	74173	655	315393	0.110805746113744	1.11717786963216	0.14177520037847	0.0324363801741533	1.03296817379815	4.86425262049073e-18	-0.0606152826793187	0.941185260405389	0.41820538055454	0.808958318182478	FALSE
L12_SKIN_SUBCUTAN	K11_OTHPERITON	PGS002320	232	74118	788	315260	0.22515037594384	1.25251104956235	0.000618983718920142	0.0322016564590587	1.0327257401244	8.61097966808903e-18	0.0318841303748188	1.03239787481969	0.633767335523559	0.906952462493578	FALSE
L12_SKIN_SUBCUTAN	C3_PROSTATE_EXALLC	PGS002320	635	34929	1827	142866	0.115450730396421	1.12237921400703	0.00414697291582688	0.0334191897066738	1.03398388380913	1.00032418684299e-09	0.0441574182191371	1.04514686709805	0.282196685804787	0.717994325473352	FALSE
L12_SKIN_SUBCUTAN	CD2_BENIGN_COLON_NOS	PGS002320	398	73952	1077	314971	0.285034998339711	1.32980856839908	1.4829573455939e-08	0.0325216795208037	1.03305628906652	4.45644178608432e-18	-0.0479562819685375	0.953175457121256	0.342983928180664	0.761737814778931	FALSE
L12_SKIN_SUBCUTAN	Z21_TOBAC_USE	PGS002320	1836	72514	5121	310927	0.40612098731537	1.50098414151451	4.80529275313404e-66	0.0323055592841603	1.03283304882109	1.53249210834112e-17	0.00310070612212371	1.00310551828377	0.897208724652571	0.97951076998143	FALSE
L12_SKIN_SUBCUTAN	N14_BENIGNMAMDYSP	PGS002320	1712	37074	5363	165992	0.294190286041395	1.34203925070813	1.78137197367237e-32	0.0339414958297489	1.03452408098467	1.39895208438731e-10	-0.0800930688469258	0.923030437010505	0.001527787597921	0.0373601074691607	TRUE
L12_SKIN_SUBCUTAN	CD2_BENIGN_MELANOCYTIC_EXALLC	PGS002320	514	73836	1719	314329	0.267696765728483	1.30695076765719	1.55174006184597e-09	0.0324415365122852	1.03297350014506	5.68692787265389e-18	-0.0171243993476195	0.983021389808781	0.703671390497698	0.929097482793178	FALSE
L12_SKIN_SUBCUTAN	N14_RENFAIL	PGS002320	1491	72859	2527	313521	0.744321993007718	2.10501373700827	7.08822094215173e-177	0.0327735734969304	1.03331654249949	4.24606255098588e-18	-0.0214383227387217	0.978789844684473	0.432506547141883	0.817282238126444	FALSE
L12_SKIN_SUBCUTAN	I9_NCMI	PGS002320	394	73956	1162	314886	0.204671205456613	1.227121527764	5.26590155918426e-05	0.0320764635509135	1.03259645827843	1.23604095296925e-17	0.046581225258659	1.04768317394936	0.383202254190229	0.788748287138036	FALSE
L12_SKIN_SUBCUTAN	CD2_BENIGN_OTHERDIGESTIVE_EXALLC	PGS002320	224	74126	630	315418	0.250059591086283	1.28410193543703	0.00019676729269711	0.0324695956157308	1.033002484862	4.56051754649967e-18	-0.0605042266309724	0.941289790525415	0.389092122420475	0.79234711795592	FALSE
L12_SKIN_SUBCUTAN	PULM_ANXIETY	PGS002320	669	73681	1516	314532	0.605208077345035	1.83163329062935	1.10257957094862e-54	0.0320609841333517	1.03258047441039	1.52029241212703e-17	0.0116683239607714	1.01173666440027	0.755721212514542	0.94541910541634	FALSE
L12_SKIN_SUBCUTAN	G6_SLEEPAPNO	PGS002320	413	73937	1220	314828	0.260370277547314	1.29741039967637	1.40817228244777e-07	0.032557966498412	1.03309377623709	4.07969724005973e-18	-0.053431818352694	0.947970572995685	0.297057702605646	0.729227538888931	FALSE
L12_SKIN_SUBCUTAN	AB1_ZOSTER	PGS002320	1561	72789	3394	312654	0.578301544979219	1.78300749948889	5.65697064305214e-113	0.0325131970196267	1.03304752620249	8.19155495736491e-18	0.00234220576166069	1.00234495086836	0.928582710309668	0.986405572726704	FALSE
L12_SKIN_SUBCUTAN	D3_BLOODOTHER	PGS002320	616	73734	1472	314576	0.554299082943343	1.7407204564207	1.04777996953024e-42	0.0324320685314502	1.03296372001806	6.11630156218143e-18	-0.0409406421526217	0.959886105029746	0.325119172705163	0.74939389489157	FALSE
L12_SKIN_SUBCUTAN	R18_ABNORMALITI_BREAT	PGS002320	933	73417	2812	313236	0.285870120887727	1.33091958537219	4.2431458637533e-18	0.0324164868342011	1.0329476248155	7.31658489089672e-18	-0.0125755626989364	0.987503179269193	0.715964513907435	0.932885005351237	FALSE
L12_SKIN_SUBCUTAN	ST19_FRACT_WRIST_HAND_LEVEL	PGS002320	271	74079	1024	315024	0.133658564116338	1.1430024909468	0.0284638921747135	0.0325670718846974	1.03310318299782	3.72815729065984e-18	-0.0807088814355705	0.922462198229946	0.198516376271537	0.633905536640395	FALSE
L12_SKIN_SUBCUTAN	ST19_COMPLICATIO_INTERNAL_ORTHOPA_PROSTHET_DEVICES_IMPLANTS_GRAFTS	PGS002320	467	73883	1127	314921	0.41571003966676	1.51544638581828	3.68924317582361e-19	0.0320316387506811	1.03255017338583	1.4400142946997e-17	0.0375525893414771	1.03826659740275	0.426004318717107	0.81363507982746	FALSE
L12_SKIN_SUBCUTAN	ST19_SEQUEL_INJURI_POISO_OTHER_CONSE_EXTER_CAUSES	PGS002320	291	74059	911	315137	0.318719886852241	1.37536601283989	5.8165714838672e-08	0.0320707775008425	1.03259058689996	1.20614232612759e-17	0.0620318022109831	1.06399618162104	0.290898666783163	0.724941810006111	FALSE
L12_SKIN_SUBCUTAN	R18_OTHER_ABNORMAL_FINDI_BLOOD_CHEMIS	PGS002320	492	73858	1320	314728	0.247722624992256	1.28110453652662	5.03661557603295e-08	0.0316549819721701	1.03216132959879	3.45781199729407e-17	0.102730758442636	1.10819299729693	0.0252985663239946	0.244323256200931	FALSE
L12_SKIN_SUBCUTAN	R18_SYMPTOMS_SIGNS_CONCERNI_FOOD_FLUID_INTAKE	PGS002320	502	73848	1360	314688	0.374155764495693	1.45376357757226	6.67909539356773e-17	0.0324192401300633	1.03295046882984	6.01605044094729e-18	-0.0298642374211728	0.970577292680531	0.503560308079157	0.853142691456166	FALSE
L12_SKIN_SUBCUTAN	K11_ACUTPANC	PGS002320	354	73996	984	315064	0.325184816316455	1.38428646106528	1.04473847330291e-09	0.0321530378240812	1.03267553162915	1.02495565285075e-17	0.0328945369356653	1.0334415435819	0.545095378243764	0.87193043956709	FALSE
L12_SKIN_SUBCUTAN	PANCREATITIS	PGS002320	354	73996	984	315064	0.325184816316455	1.38428646106528	1.04473847330291e-09	0.0321530378240812	1.03267553162915	1.02495565285075e-17	0.0328945369356653	1.0334415435819	0.545095378243764	0.87193043956709	FALSE
L12_SKIN_SUBCUTAN	G6_TIA	PGS002320	253	74097	676	315372	0.29588030191909	1.34430923596559	2.66885659796322e-06	0.0321730710095411	1.03269621961682	9.32792685015695e-18	0.0447009811413499	1.04571512461114	0.47785110995733	0.841361840061225	FALSE
L12_SKIN_SUBCUTAN	N14_ENDOMETRIOSIS_UTERUS	PGS002320	214	38572	929	170426	0.0547472620199385	1.0562736204759	0.425561645399243	0.0307802133157155	1.03125882201948	2.95668949931676e-09	-0.0629378620065664	0.939001819565265	0.378245367427728	0.785768562505939	FALSE
L12_SKIN_SUBCUTAN	FG_DOAAC	PGS002320	411	73939	755	315293	0.632477184391425	1.88226753256906	2.60020446126809e-37	0.0323499333499833	1.03287888083965	6.69606636050661e-18	-0.0144986800504686	0.985605919681596	0.77033859877074	0.949239771102453	FALSE
L12_SKIN_SUBCUTAN	J10_UPPERDIS	PGS002320	9599	64751	33569	282479	0.233881088976608	1.26349423988151	7.1163029765681e-101	0.0311543490940934	1.03164472502712	9.58508567205562e-15	-0.00449092705734943	0.99551914207668	0.682402758682524	0.922764089400608	FALSE
L12_SKIN_SUBCUTAN	R18_SYMPTOMS_SIGNS_INVOLVI_DIGES_SYSTEM_ABDOMEN	PGS002320	6424	67926	19753	296295	0.319836182338349	1.37690218496326	7.47654436804511e-132	0.0326525891990985	1.03319153498528	7.40590587907743e-17	-0.00269385616918689	0.99730976900538	0.839808224607489	0.966697369008408	FALSE
L12_SKIN_SUBCUTAN	M13_SOFTTISSUEOTH	PGS002320	1333	73017	3539	312509	0.398267282916169	1.48924202566768	5.05147694739061e-47	0.0321607766184691	1.03268352332368	1.66095306818877e-17	0.0127722219391149	1.01285413513208	0.647474058109053	0.912097486628971	FALSE
L12_SKIN_SUBCUTAN	N14_OTHPENIS	PGS002320	240	35324	718	143975	0.211705228455592	1.23578355755663	0.00110909805347925	0.0344986324001526	1.03510061277171	2.23807090467929e-10	-0.0558962739290824	0.945637218036611	0.424298046461446	0.812385548456934	FALSE
L12_SKIN_SUBCUTAN	G6_CARPTU	PGS002320	1246	73104	3643	312405	0.290817901356137	1.33752100101222	3.02210668269636e-24	0.0320627213324821	1.03258226820985	1.97608916546823e-17	0.00925338313638816	1.00929632804582	0.751118382212984	0.944050200300553	FALSE
L12_SKIN_SUBCUTAN	F5_PSYCH_INCLAVO	PGS002320	8847	65503	27039	289009	0.385205910949909	1.46991696227953	2.44964119846834e-252	0.0313278360543475	1.03182371746051	4.30838197805081e-15	0.00181800063536422	1.00181965420043	0.873596218441369	0.974579372302116	FALSE
L12_SKIN_SUBCUTAN	N14_KIDUROTH	PGS002320	218	74132	624	315424	0.278547024024965	1.32120873248766	4.76137784275497e-05	0.0326067333710477	1.03314415821817	3.26767202353021e-18	-0.118314406228834	0.888416684959902	0.109026640680968	0.496902216119014	FALSE
L12_SKIN_SUBCUTAN	CD2_BENIGN_LIPO_SKIN_LIMBS_EXALLC	PGS002320	259	74091	898	315150	0.161618980201408	1.17541230063123	0.00942225207691227	0.0322674514335986	1.03279369052355	7.50184556526831e-18	0.00547025203625246	1.00548524118393	0.930794212485846	0.986612806862726	FALSE
L12_SKIN_SUBCUTAN	O15_MEMBR_PREMAT_RUPT	PGS002320	122	38664	932	170423	-0.169363145242788	0.844202279673118	0.0635719706461448	0.0303470045592064	1.03081216842166	4.72730501557828e-09	0.0337682021491982	1.0343448200319	0.710438680863516	0.931228678488718	FALSE
L12_SKIN_SUBCUTAN	K11_ACUTGASTR	PGS002320	137	74213	427	315621	0.21870936475008	1.24446953740796	0.0105513093172142	0.0322678593595034	1.03279411182693	7.05535949409528e-18	0.0065553610451022	1.00657689445169	0.938452428791099	0.988089048420474	FALSE
L12_SKIN_SUBCUTAN	O15_DELIVERY_PROXY	PGS002320	1689	37097	10637	160718	-0.0189476943728169	0.981230684786945	0.475440166348425	0.031479135640585	1.03197984377265	2.6083537272698e-09	-0.0243042822069954	0.975988688578908	0.343711511054965	0.762394901777409	FALSE
L12_SKIN_SUBCUTAN	N14_ORHCEPINDIDYMITIS	PGS002320	315	35249	577	144116	0.782856074604345	2.18771161882378	1.76204401538862e-43	0.0339464517065456	1.03452920797126	4.54061194267592e-10	0.0695090393101565	1.07198175113651	0.232398460599152	0.673253690991218	FALSE
L12_SKIN_SUBCUTAN	O15_ABORT_MEDICAL	PGS002320	190	38596	876	170479	0.231952270612984	1.26105953779317	0.00175404562202956	0.031286882818365	1.03178146180557	1.59629915649534e-09	-0.184764779566198	0.831299799556051	0.0172839600755415	0.194341129570227	FALSE
L12_SKIN_SUBCUTAN	Z21_FIT_ADJ_OTH_DEVICES	PGS002320	522	73828	1420	314628	0.272834087201439	1.31368227004099	6.14630801691377e-10	0.0326246197794619	1.0331626376218	3.68302754292819e-18	-0.0476119063131813	0.953503764071187	0.29785574906035	0.729825568046617	FALSE
L12_SKIN_SUBCUTAN	D3_IMMUNEMECHANISM	PGS002320	304	74046	852	315196	0.346143849067911	1.4136059470907	1.76911641180154e-09	0.0323967568258467	1.03292724495128	5.6530552892085e-18	-0.0250875714847427	0.975224506430854	0.671344967798713	0.918939831559774	FALSE
L12_SKIN_SUBCUTAN	C3_HEAD_AND_NECK_EXALLC	PGS002320	148	74202	396	315652	0.383286387737233	1.46709812882337	3.21338792031675e-06	0.0323818791971364	1.03291187755756	5.4404127626193e-18	-0.0665711280603569	0.935596366334775	0.411623072293058	0.805117863340003	FALSE
L12_SKIN_SUBCUTAN	AB1_OTHER_SUPERF_MYCOSIS	PGS002320	440	73910	837	315211	0.798967284015151	2.22324376316452	1.99412604706167e-62	0.0325939761583552	1.03313097826247	3.79613785790633e-18	-0.0531458228440367	0.94824172709448	0.288828568178959	0.723282220371473	FALSE
L12_SKIN_SUBCUTAN	H7_EYELIDDIS	PGS002320	1571	72779	4681	311367	0.274686962733748	1.31611861620245	5.34432745938166e-27	0.0320713428408646	1.03259117066491	2.35528398090451e-17	0.00199777122768056	1.00199976810216	0.937314186354452	0.987921382597846	FALSE
L12_SKIN_SUBCUTAN	N14_BREASTDISOTH	PGS002320	1490	37296	2699	168656	0.85184034506043	2.34395657392451	9.86199944658161e-228	0.0315917574906335	1.03209607379677	2.14008495785368e-09	-0.0280638934710036	0.972326239518113	0.286354905530386	0.721536853094932	FALSE
L12_SKIN_SUBCUTAN	ILD_FOR_EXCL	PGS002320	336	74014	1039	315009	0.239895555857417	1.27111638272741	1.16470527431247e-05	0.0324317050749886	1.03296334458079	5.31277993863986e-18	-0.0338442750131252	0.966722035692799	0.541958912614512	0.870131458649656	FALSE
L12_SKIN_SUBCUTAN	K11_OTHINT	PGS002320	986	73364	2691	313357	0.313319023428174	1.36795787203234	1.79482032273705e-22	0.0329727160530041	1.03352234028787	2.07498155832559e-18	-0.058820962236784	0.942875564378327	0.0752987616738365	0.423264440467037	FALSE
L12_SKIN_SUBCUTAN	K11_DIVERTIC	PGS002320	2931	71419	7802	308246	0.290821864518445	1.33752630183555	5.3099362667182e-53	0.033467283956549	1.03403361368425	1.86037694455661e-18	-0.0333304927103106	0.967218847982231	0.0832599557880602	0.442694381521606	FALSE
L12_SKIN_SUBCUTAN	I9_OTHARR	PGS002320	190	74160	625	315423	0.134083233956071	1.14348799271313	0.0653735053442433	0.032231763049402	1.03275683244323	7.91820747743008e-18	0.0128374735711086	1.01292022767367	0.856740610422783	0.971369072188625	FALSE
L12_SKIN_SUBCUTAN	C3_COLORECTAL	PGS002320	438	73912	1336	314712	0.217959861029178	1.24353715231582	5.66038012292028e-06	0.0326239232879674	1.03316191803306	3.59130729018839e-18	-0.059375910763799	0.942352462133552	0.215994836702887	0.654409463511933	FALSE
L12_SKIN_SUBCUTAN	M13_ARTHTROSIS_COX	PGS002320	1289	73061	3155	312893	0.345420752157096	1.41258414247365	1.78662481372586e-34	0.0329516244575357	1.03350054188264	2.52795155106462e-18	-0.0449777451449323	0.956018757655247	0.123755351268749	0.524820800410823	FALSE
L12_SKIN_SUBCUTAN	I9_DOAAC	PGS002320	1680	72670	3456	312592	0.61006629067621	1.84055340626752	1.33006558887369e-134	0.0326673722432544	1.03320680881426	6.1665731100334e-18	-0.0291575514615483	0.971263428438698	0.245046129229335	0.685295937788751	FALSE
L12_SKIN_SUBCUTAN	K11_CARIES	PGS002320	307	74043	1128	314920	0.179708125455579	1.19686797684034	0.00173423833469338	0.0321160215215132	1.0326373065067	1.09902582566392e-17	0.0294048597713814	1.02984145145972	0.605064813547143	0.897236589954244	FALSE
L12_SKIN_SUBCUTAN	E4_HYTHY_AI_EXCL	PGS002320	228	74122	727	315321	0.257082338705033	1.29315159880397	0.0001187804461689	0.0325270205817106	1.03306180669781	3.94356934085924e-18	-0.0875145836478203	0.916205509934959	0.245030616670513	0.685295937788751	FALSE
L12_SKIN_SUBCUTAN	R18_NAUSEA_VOMITI	PGS002320	1069	73281	3023	313025	0.390916448347351	1.4783349909213	7.444441938776e-37	0.0322666162365806	1.0327928279377	1.12892472058641e-17	0.00867749484802617	1.0087152534441	0.782677235162734	0.952682884531677	FALSE
L12_SKIN_SUBCUTAN	J10_TONSILLITIS	PGS002320	2645	71705	9004	307044	0.273923424243698	1.31511409252655	2.0191753467518e-43	0.0327045987635414	1.03324527222442	9.37912763610261e-18	-0.0118505393785806	0.9882194017107	0.555786100781379	0.876565805143371	FALSE
L12_SKIN_SUBCUTAN	J10_PNEUMOTHORAX	PGS002320	308	74042	1094	314954	0.170585600740734	1.18599916999622	0.00285545765389979	0.0322113625225256	1.03273576387462	8.80826192003531e-18	0.00944667499445717	1.00949143566416	0.868103769612672	0.973741846186539	FALSE
L12_SKIN_SUBCUTAN	K11_OESULC_ADVERSE	PGS002320	666	73684	1802	314246	0.307520409529269	1.36004856616972	3.11825365588322e-15	0.0323341360406298	1.03286256426133	7.83398809727292e-18	-0.000246582305213973	0.999753448093704	0.995100567682856	0.999234374862536	FALSE
L12_SKIN_SUBCUTAN	N14_OTHNONINFUTER	PGS002320	600	38186	2315	169040	0.110568237529814	1.11691256180604	0.00726471722844127	0.0299648828463755	1.03041834795872	9.22236419820748e-09	0.0268039294329806	1.02716638592247	0.508892563143892	0.855677549471088	FALSE
L12_SKIN_SUBCUTAN	I9_HYPERTENSION	PGS002320	22299	52051	74547	241501	0.180368647555049	1.19765879573711	1.02261313889498e-105	0.0326973185444302	1.03323774999982	2.42261743613772e-13	-0.000118356612330106	0.999881650391537	0.988468193700062	0.997762996023559	FALSE
L12_SKIN_SUBCUTAN	O15_POSTPART_HEAMORRH	PGS002320	181	38605	1062	170293	0.0682333312349222	1.07061508727748	0.363784078123009	0.0302702660317696	1.03073306844884	5.28486808724965e-09	0.0373143890462233	1.03801931144566	0.62883155180903	0.905238336289825	FALSE
L12_SKIN_SUBCUTAN	AB1_SEPSIS_EXPLICIT	PGS002320	207	74143	502	315546	0.5462974179605	1.72684737240543	4.29880008160514e-15	0.0321705295136659	1.03269359502697	9.09615523292561e-18	0.052279129274028	1.05366981155938	0.480928103744285	0.842695263101047	FALSE
L12_SKIN_SUBCUTAN	WEIGHTLOSS	PGS002320	465	73885	1257	314791	0.374206289012979	1.45383703013083	8.93983716579527e-16	0.0322799727802832	1.03280662257236	8.18091567686842e-18	-0.0101984397039436	0.989853388045228	0.824191323910902	0.96358557913793	FALSE
L12_SKIN_SUBCUTAN	DM_OTHER_WIDE	PGS002320	2071	72279	6096	309952	0.322780609481993	1.38096234762403	1.79689601206304e-47	0.0323532910615053	1.0328823489548	1.49677716745398e-17	0.000400157904875452	1.00040023797873	0.98621997574874	0.997340292333335	FALSE
L12_SKIN_SUBCUTAN	I9_PHLETHROM	PGS002320	2244	72106	5515	310533	0.431816087843292	1.54005185485635	7.60090156717821e-90	0.0315099833866323	1.03201167851581	1.10319218202996e-16	0.0438121922467834	1.04478611752825	0.0469681141009842	0.338359238066186	FALSE
L12_SKIN_SUBCUTAN	D3_COAGOTHER	PGS002320	238	74112	587	315461	0.536419636694329	1.70987391981564	1.50861920914124e-16	0.0322326828537286	1.03275778237787	8.13960807629836e-18	-0.00462900845431557	0.995381688892917	0.939888537495626	0.988681224899093	FALSE
L12_SKIN_SUBCUTAN	Q17_LVOTO_BROAD	PGS002320	216	74134	485	315563	0.454217237438655	1.57494009626789	2.77387470698946e-11	0.0323911482220841	1.03292145168789	5.49323063312801e-18	-0.0446044057369638	0.956375743766583	0.517307939631207	0.859616520044392	FALSE
L12_SKIN_SUBCUTAN	F5_ALCOHOL_DEPENDENCE	PGS002320	231	74119	582	315466	0.622835223886642	1.86420599759167	3.90698301746966e-21	0.032396818934358	1.03292730910486	5.48151665821997e-18	-0.0302832028632942	0.970170739507802	0.639670479787863	0.90924617941266	FALSE
L12_SKIN_SUBCUTAN	M13_OSTEOCHONDRO	PGS002320	1705	72645	4217	311831	0.475854888411897	1.60938945795274	7.90290946608959e-84	0.0327103616789514	1.03325122674668	5.55582450981033e-18	-0.0111359371111642	0.988925837916263	0.658360045693149	0.915194831374391	FALSE
L12_SKIN_SUBCUTAN	CD2_INSITU_CERVIX_UTERI_EXALLC	PGS002320	510	38276	2415	168940	0.0382747649006892	1.03901667897603	0.392322702239089	0.0313840677267153	1.03188174026507	1.69066361729956e-09	-0.0681187624341653	0.934149525117612	0.127087506098331	0.530746519339797	FALSE
L12_SKIN_SUBCUTAN	NEURODEGOTH	PGS002320	481	73869	1194	314854	0.51505970748782	1.6737384335313	2.57835987649984e-29	0.0326515675784432	1.03319047945601	3.38215005127262e-18	-0.0677512765477347	0.934492874968157	0.159744324425666	0.582239785156384	FALSE
L12_SKIN_SUBCUTAN	C3_CANCER_WIDE	PGS002320	6271	68079	17615	298433	0.328540769717813	1.38893986586018	3.31083140178358e-134	0.0342647314297431	1.0348585300467	1.87372828895736e-18	-0.025954012242855	0.974379898124542	0.0548491078575347	0.36458552834594	FALSE
L12_SKIN_SUBCUTAN	I9_PHLETHROMBDVTLOW	PGS002320	401	73949	944	315104	0.460224174775357	1.58442913423048	4.09653659924188e-20	0.0320076088250136	1.03252536158003	1.46571742022199e-17	0.0657238040651978	1.06793171802992	0.20349635058213	0.639351294225346	FALSE
L12_SKIN_SUBCUTAN	COLITNONINFNAS	PGS002320	1893	72457	5246	310802	0.375178166922095	1.45525066905482	2.72181478983991e-58	0.0317539515102963	1.03226348718401	5.59759802920859e-17	0.0127838206612683	1.0128658830139	0.585503653465402	0.889784319296126	FALSE
L12_SKIN_SUBCUTAN	J10_LOWCHRON	PGS002320	11515	62835	39673	276375	0.228138558337124	1.2562593785843	1.01829019127375e-111	0.028215639816977	1.02861747139078	4.95245340508987e-12	0.012262529127527	1.01233802220091	0.229819658675229	0.670621508619407	FALSE
L12_SKIN_SUBCUTAN	C3_COLORECTAL_EXALLC	PGS002320	438	73912	1336	314712	0.217959861029178	1.24353715231582	5.66038012292028e-06	0.0326239232879674	1.03316191803306	3.59130729018839e-18	-0.059375910763799	0.942352462133552	0.215994836702887	0.654409463511933	FALSE
L12_SKIN_SUBCUTAN	SPONDYLOARTHRITIS	PGS002320	498	73852	1254	314794	0.433487411126409	1.54262793150737	5.45190650939208e-22	0.0320958714093389	1.03261649895877	1.24390611193593e-17	0.0371983940456994	1.03789891337801	0.433833960334489	0.818117894393114	FALSE
L12_SKIN_SUBCUTAN	G6_EPLEPSY	PGS002320	971	73379	2923	313125	0.341975121801904	1.4077252754102	3.55469467309598e-26	0.0320732288068356	1.03259311809855	1.68643976483123e-17	0.0110019611781054	1.01106270531682	0.737490823788899	0.939952917552901	FALSE
L12_SKIN_SUBCUTAN	R18_OTHER_SYMPTOMS_SIGNS_INVOLVI_URINARY_SYSTEM	PGS002320	556	73794	1688	314360	0.190892114094198	1.21032886761111	7.58709561014228e-06	0.0322807148298903	1.0328073889664	8.68204927055165e-18	-0.00643561096795115	0.993585053223651	0.875750158609077	0.974956164850393	FALSE
L12_SKIN_SUBCUTAN	ST19_OTHER_UNSPE_EFFEC_EXTER_CAUSES	PGS002320	120	74230	384	315664	0.24875904771601	1.2824329906809	0.00714274053262624	0.031989736098604	1.03250690770164	1.32924830676887e-17	0.211318489720731	1.23530572459124	0.0299118563690277	0.268399637311263	FALSE
L12_SKIN_SUBCUTAN	HERING_BILATERAL	PGS002320	151	74199	496	315552	0.0715629757747836	1.07418579625406	0.380275603567908	0.0323880495695231	1.03291825102815	5.40102343011115e-18	-0.0496568870261559	0.951555859656228	0.531029391440767	0.865841987832387	FALSE
L12_SKIN_SUBCUTAN	K11_OTHANRECT	PGS002320	2718	71632	8254	307794	0.263243137350918	1.30114303696698	3.22491179147849e-41	0.031327617455718	1.03182349190528	2.16262963634606e-16	0.0178410897915354	1.01800119275384	0.365611045445259	0.777394504875851	FALSE
L12_SKIN_SUBCUTAN	Z21_PERSONS_ENCOUNTERI_HEALTH_SERVI_EXAM_INVES	PGS002320	4556	69794	14975	301073	0.199309939486239	1.22056020708441	1.0379493653905e-38	0.0324773475754186	1.03301049268666	4.3230192378993e-17	-0.00457861033769778	0.995431855519495	0.767201827550448	0.948405942549483	FALSE
L12_SKIN_SUBCUTAN	M13_IMPINGEMENT	PGS002320	394	73956	1222	314826	0.202095099802368	1.22396440134946	6.336404853235e-05	0.0320903197177429	1.03261076620635	1.20503039380533e-17	0.0434032415103066	1.0443589388295	0.404980585650029	0.801587998671635	FALSE
L12_SKIN_SUBCUTAN	Z21_OTHER_MEDICAL_CARE	PGS002320	1196	73154	3529	312519	0.386745509077787	1.47218178669514	5.38838544426302e-40	0.0336094452084809	1.03418062364663	5.09193105392299e-19	-0.0979506584380135	0.906693640330683	0.00115617284100873	0.0303917375176734	TRUE
L12_SKIN_SUBCUTAN	ST19_INJURI_ANKLE_FOOT	PGS002320	213	74137	694	315354	0.215828904367984	1.24089004996954	0.00166127735355911	0.0321194282230402	1.03264082439978	1.0339720184775e-17	0.0658103464652897	1.06802414340323	0.342504807228902	0.76151781043813	FALSE
L12_SKIN_SUBCUTAN	CD2_BENIGN_OTHERDIGESTIVE	PGS002320	224	74126	630	315418	0.250059591086283	1.28410193543703	0.00019676729269711	0.0324695956157308	1.033002484862	4.56051754649967e-18	-0.0605042266309724	0.941289790525415	0.389092122420475	0.79234711795592	FALSE
L12_SKIN_SUBCUTAN	Z21_PERSONS_W_POTEN_HEALTH_HAZARDS_RELATED_COMMUNICAB_DISEA	PGS002320	143	74207	460	315588	0.386578336406006	1.47193569870268	4.11631185638595e-06	0.0325357468934372	1.0330708215565	3.76405764271891e-18	-0.156928499013413	0.854765173185974	0.0684492486034094	0.405009161127256	FALSE
L12_SKIN_SUBCUTAN	I9_PAD	PGS002320	355	73995	643	315405	0.634359965075996	1.8858147678077	4.22894289588161e-32	0.0316843237362791	1.03219161547737	3.05030354341759e-17	0.0935814836996797	1.09810007695282	0.0741837184654724	0.42033408939124	FALSE
L12_SKIN_SUBCUTAN	G6_MIGRAINE	PGS002320	3184	71166	11729	304319	0.180606198334199	1.19794333431204	3.35383185632626e-23	0.0320705705585894	1.03259037321336	5.27156894865231e-17	0.00477879601978992	1.00479023267605	0.793870294242442	0.955968504174433	FALSE
L12_SKIN_SUBCUTAN	G6_SLEEPAPNO_INCLAVO	PGS002320	413	73937	1220	314828	0.260370277547314	1.29741039967637	1.40817228244777e-07	0.032557966498412	1.03309377623709	4.07969724005973e-18	-0.053431818352694	0.947970572995685	0.297057702605646	0.729227538888931	FALSE
L12_SKIN_SUBCUTAN	M13_SOFTTISSUENAS	PGS002320	510	73840	1240	314808	0.441599670858063	1.55519302670727	2.94861113940475e-23	0.0320652282569504	1.03258485681885	1.35949002962564e-17	0.0384494769182291	1.03919822353482	0.395604533212552	0.795356169779668	FALSE
L12_SKIN_SUBCUTAN	G6_DEMYEL	PGS002320	446	73904	1129	314919	0.499551866140719	1.64798258840085	7.992538911554e-26	0.0325395591825499	1.03307475992865	4.34121396489114e-18	-0.0532649835431415	0.948128740679263	0.280592024924435	0.716923344276374	FALSE
L12_SKIN_SUBCUTAN	C3_MELANOMA_EXALLC	PGS002320	446	73904	1135	314913	0.419128249780663	1.52063536343685	1.39470045341085e-18	0.0326595091134834	1.03319868460699	3.26955491014808e-18	-0.0597917280649314	0.941960697133009	0.225367730796272	0.665781626643729	FALSE
L12_SKIN_SUBCUTAN	C3_MELANOMA	PGS002320	446	73904	1135	314913	0.419128249780663	1.52063536343685	1.39470045341085e-18	0.0326595091134834	1.03319868460699	3.26955491014808e-18	-0.0597917280649314	0.941960697133009	0.225367730796272	0.665781626643729	FALSE
L12_SKIN_SUBCUTAN	N14_BREAST	PGS002320	4686	34100	11689	159666	0.579145193501917	1.78451236583167	8.64206233825695e-302	0.0373753413890778	1.03808258308288	1.20924166971702e-11	-0.0611031325798842	0.940726215251357	0.00012063708723652	0.00505688094334138	TRUE
L12_SKIN_SUBCUTAN	N14_POLYPFEMGEN	PGS002320	1848	36938	6494	164861	0.172290618732675	1.18802304480067	5.30187608631825e-13	0.0284285190740609	1.0288364660228	8.4559653598883e-08	0.041039521211137	1.04189328161618	0.0839296177907219	0.443847466462965	FALSE
L12_SKIN_SUBCUTAN	I9_HYPOTE	PGS002320	437	73913	848	315200	0.638419264851833	1.89348541346401	3.24334504987276e-40	0.0325824791649042	1.03311910043066	3.93925662680602e-18	-0.0420684196023962	0.958804177327648	0.378329770189637	0.785782309192773	FALSE
L12_SKIN_SUBCUTAN	E4_DIABETES	PGS002320	3041	71309	6890	309158	0.483408064050605	1.62159148320882	1.99999239865372e-148	0.0331209665593831	1.03367557185622	4.21628874440699e-18	-0.0150896162278378	0.98502366154267	0.432692474806746	0.817512348038551	FALSE
L12_SKIN_SUBCUTAN	J10_NASALPOLYP	PGS002320	884	73466	2751	313297	0.209728399357581	1.23334303770131	6.04307693385798e-10	0.0322578213953945	1.03278374472874	1.03860744143548e-17	-0.00516579980521283	0.994847519992927	0.883236875187794	0.976198509544906	FALSE
L12_SKIN_SUBCUTAN	M13_DEFORMACQ	PGS002320	286	74064	566	315482	0.720495174749037	2.05545076600645	5.83204567531028e-34	0.0319941577018563	1.03251147304764	1.42962012613219e-17	0.106836568635664	1.11275238097802	0.0844527016678241	0.445115415849238	FALSE
L12_SKIN_SUBCUTAN	ILD_CVDMETABOCOMORB	PGS002320	10319	64031	28189	287859	0.331570715528767	1.39315466046352	2.23673480929813e-203	0.0338726264909061	1.0344528364485	4.17646917160056e-17	-0.0106184027084363	0.989437773519848	0.329497593583611	0.752837278128082	FALSE
L12_SKIN_SUBCUTAN	O15_POSTPART_HEAMORRH_LB	PGS002320	181	38605	1062	170293	0.0682333312349222	1.07061508727748	0.363784078123009	0.0302702660317696	1.03073306844884	5.28486808724965e-09	0.0373143890462233	1.03801931144566	0.62883155180903	0.905238336289825	FALSE
L12_SKIN_SUBCUTAN	I9_ISCHHEART	PGS002320	5162	69188	14042	302006	0.27935567682977	1.32227756373337	4.11035096561783e-80	0.0318406967985899	1.03235303506168	2.25533403046726e-16	0.00742548168096343	1.00745311893435	0.614105587230517	0.900588729471179	FALSE
L12_SKIN_SUBCUTAN	VWXY20_UNSPE_FALL	PGS002320	469	73881	1488	314560	0.243598403947155	1.2758318585545	1.50472783153458e-07	0.0323314980393751	1.03285983957218	7.12102761849523e-18	0.00144852004068576	1.00144956965257	0.976019260616932	0.99552624430602	FALSE
L12_SKIN_SUBCUTAN	R18_ABNORMAL_BLOOD_P_READI_WO_DIAGNOSIS	PGS002320	218	74132	642	315406	0.248724276715024	1.28238839997736	0.000261410759623236	0.0323937487660202	1.032924137849	5.4439650735174e-18	-0.0247420073077057	0.975561567319575	0.724917497856245	0.935957845704022	FALSE
L12_SKIN_SUBCUTAN	CD2_INSITU_CERVIX_UTERI	PGS002320	510	38276	2415	168940	0.0382747649006892	1.03901667897603	0.392322702239089	0.0313840677267153	1.03188174026507	1.69066361729956e-09	-0.0681187624341653	0.934149525117612	0.127087506098331	0.530746519339797	FALSE
L12_SKIN_SUBCUTAN	Z21_OTHER_SPECIAL_EXAM_INVES_PERSONS_WO_COMPLA_REPOR_DIAGNOSIS	PGS002320	422	73928	1471	314577	0.176369110088805	1.19287828080861	0.000308996128806661	0.0325298741296706	1.03306475459343	4.41697456857834e-18	-0.0417476889063442	0.959111744579312	0.401438928154246	0.799345050149704	FALSE
L12_SKIN_SUBCUTAN	E4_FLUIDELECTRO	PGS002320	253	74097	585	315463	0.537323158638011	1.71141952656278	1.66171021884529e-17	0.0320149433491121	1.03253293468995	1.3444882310139e-17	0.0883580144675315	1.09237913956505	0.169194147285919	0.595824820550072	FALSE
L12_SKIN_SUBCUTAN	AB1_SCARLET_FEVER	PGS002320	303	74047	1308	314740	-0.0686506320704871	0.933652811454585	0.240201557782475	0.0328862529308212	1.03343298258261	1.77071215584072e-18	-0.153931901237558	0.857330402162984	0.0113665315332918	0.151353160163726	FALSE
L12_SKIN_SUBCUTAN	M13_SPONDYLOPATHY	PGS002320	3822	70528	7956	308092	0.572214656242052	1.77218749471151	1.28148308029201e-257	0.0347082858288866	1.03531764791454	1.60326978292597e-19	-0.0514063711176559	0.949892583179686	0.00261414032424948	0.0553133352671593	FALSE
L12_SKIN_SUBCUTAN	H7_CATARACTOTHER	PGS002320	2107	72243	6360	309688	0.172479330652677	1.18824726006584	8.86333369690038e-15	0.0319375887029287	1.03245306655924	4.07665542608505e-17	0.0125646396439293	1.01264390636666	0.574795804590794	0.885121627500093	FALSE
L12_SKIN_SUBCUTAN	F5_PSYCH	PGS002320	8847	65503	27039	289009	0.385205910949909	1.46991696227953	2.44964119846834e-252	0.0313278360543475	1.03182371746051	4.30838197805081e-15	0.00181800063536422	1.00181965420043	0.873596218441369	0.974579372302116	FALSE
L12_SKIN_SUBCUTAN	I9_VARICVESOTH	PGS002320	219	74131	492	315556	0.615605563473299	1.85077702324276	1.22588544872851e-19	0.0323639638355134	1.03289337273351	5.81697257631432e-18	-0.00195601320239469	0.998045898544759	0.978484258741799	0.995907028767818	FALSE
L12_SKIN_SUBCUTAN	R18_ABNORMAL_RESULTS_FUNCTION_STUDI	PGS002320	368	73982	1013	315035	0.359677569929315	1.43286734055317	5.93338759902899e-12	0.0322142781580264	1.03273877496007	8.91512775968456e-18	0.0148204575464962	1.01493082508587	0.784839513236617	0.953362009151948	FALSE
L12_SKIN_SUBCUTAN	C_PSOR_ARTHR_COMORB	PGS002320	7541	66809	20774	295274	0.293151323598152	1.34064564640591	1.2788362083932e-122	0.0313727841870568	1.03187009705222	1.91653909136847e-15	0.0104012361840895	1.01045551707405	0.401471875596965	0.799356230634468	FALSE
L12_SKIN_SUBCUTAN	RHEUMA_NOS	PGS002320	457	73893	910	315138	0.596776707560949	1.8162550340319	5.7157852736763e-37	0.0322594500065372	1.03278542673322	8.3106748708346e-18	0.0241678413680058	1.02446225060712	0.633742484583768	0.906938912673198	FALSE
L12_SKIN_SUBCUTAN	ST19_FRACT_FOREA	PGS002320	579	73771	2133	313915	0.0815322420828817	1.0849481980098	0.0515809219266626	0.0315051599082761	1.03200670064182	5.13404627797827e-17	0.0973167710227865	1.10220946634684	0.0187252239921211	0.204218190301292	FALSE
L12_SKIN_SUBCUTAN	C3_CORPUS_UTERI	PGS002320	161	38625	533	170822	0.132686178103089	1.14189159151057	0.0984373944259763	0.0311262313434435	1.03161571790579	1.90738222046069e-09	-0.178958000490011	0.836141016172548	0.0385205171268484	0.306029445015516	FALSE
L12_SKIN_SUBCUTAN	I9_DVTANDPULM	PGS002320	1168	73182	2926	313122	0.40702474110045	1.50234127477854	3.03929657458427e-43	0.0322132051115538	1.03273766678396	1.33335887145571e-17	0.012298159097166	1.01237409241649	0.685491504452122	0.9232129127751	FALSE
L12_SKIN_SUBCUTAN	N14_NEUROMUSCDYSBLADD	PGS002320	527	73823	1001	315047	0.662215781241021	1.93908416408376	8.72809841617781e-52	0.0322331698422484	1.03275828531918	9.39399854386586e-18	-0.0136878665635395	0.986405386319438	0.751535692932807	0.944276323344305	FALSE
L12_SKIN_SUBCUTAN	R18_DYSPHAGIA	PGS002320	529	73821	1554	314494	0.274710679807319	1.31614983105466	3.13404620005448e-10	0.0324158023631557	1.032946917793	6.0987791037204e-18	-0.0199143239585937	0.980282656446496	0.652245357180497	0.913656528777874	FALSE
L12_SKIN_SUBCUTAN	I9_CVD	PGS002320	31091	43259	102215	213833	0.265405777173851	1.30395998563883	2.30150434086976e-259	0.0333238174437383	1.03388527512863	9.84325112082061e-12	-0.00101924624362024	0.998981273011401	0.893268707300426	0.97882345414808	FALSE
L12_SKIN_SUBCUTAN	FG_OTH	PGS002320	437	73913	848	315200	0.638419264851833	1.89348541346401	3.24334504987276e-40	0.0325824791649042	1.03311910043066	3.93925662680602e-18	-0.0420684196023962	0.958804177327648	0.378329770189637	0.785782309192773	FALSE
L12_SKIN_SUBCUTAN	AB1_CANDIDIASIS	PGS002320	674	73676	922	315126	1.06206465740905	2.89233651277821	1.45642688408103e-165	0.032086017152576	1.03260632334079	1.42051919099726e-17	0.03519933802925	1.03582616776831	0.35187252546862	0.767841220750407	FALSE
L12_SKIN_SUBCUTAN	R18_UNKNO_UNSPE_CAUSES_MORBIDI	PGS002320	3076	71274	8262	307786	0.422581368697273	1.52589537467104	2.18473809887539e-116	0.0306694065497674	1.03114455789529	1.07131580001079e-15	0.0410321059564297	1.04188555574076	0.0258428542396308	0.247413614531107	FALSE
L12_SKIN_SUBCUTAN	E4_ENDONUTRMET	PGS002320	11981	62369	33152	282896	0.377491971599806	1.45862173334831	8.94580595136809e-308	0.0312941936414467	1.03178900500487	1.73768043657838e-14	0.0121477142640111	1.01222179742135	0.236209430244875	0.676549301631393	FALSE
L12_SKIN_SUBCUTAN	Z21_PERSONAL_HISTORY_MALIG_NEOPLASM	PGS002320	1893	72457	5279	310769	0.328304842319002	1.38861221554289	6.88307146994757e-45	0.032405149477451	1.03293591398616	1.24531692860936e-17	-0.00770818165951114	0.992321450187968	0.746673563325215	0.942789329971511	FALSE
L12_SKIN_SUBCUTAN	CD2_BENIGN_MELANOCYTIC_FACE_EXALLC	PGS002320	212	74138	757	315291	0.2030509270995	1.22513485922367	0.00322862948201494	0.0323090353198435	1.03283663899187	6.62217351779176e-18	0.00280164355075053	1.00280557182173	0.96851416272729	0.994142660612481	FALSE
L12_SKIN_SUBCUTAN	M13_GANGLION	PGS002320	319	74031	1129	314919	0.166087096587152	1.18067593008925	0.00316286465111834	0.0326342061256248	1.03317254192396	3.2750274311689e-18	-0.0818531109368673	0.921407293410603	0.153304644279553	0.572878141576794	FALSE
L12_SKIN_SUBCUTAN	R18_COUGH	PGS002320	248	74102	701	315347	0.312935118317376	1.36743280680797	9.30451669730157e-07	0.032338132428442	1.03286669198894	6.33692303553854e-18	0.00321089440828837	1.00321605485147	0.959677502519509	0.992716701472499	FALSE
L12_SKIN_SUBCUTAN	N14_RENALTUB	PGS002320	1947	72403	3881	312167	0.639201685729806	1.89496749571409	1.28385068469572e-169	0.0330332751786656	1.03358493139236	2.92471791203024e-18	-0.0254637457250518	0.974857721084941	0.287443287626123	0.722611074410264	FALSE
L12_SKIN_SUBCUTAN	ASTHMA_PNEUMONIA	PGS002320	317	74033	692	315356	0.559475697638826	1.74975485915228	1.27886296931927e-22	0.0317924879817728	1.03230326774294	2.34196936729379e-17	0.0512523430249407	1.05258847313251	0.355026525335645	0.770219106584268	FALSE
L12_SKIN_SUBCUTAN	K11_OTHDISDIG	PGS002320	635	73715	1700	314348	0.390719516979848	1.4780438890544	1.12335466155401e-22	0.0323218756541746	1.03284990104476	8.0204572249428e-18	-0.00895004052025474	0.991089891871428	0.824269260920709	0.963637404271866	FALSE
L12_SKIN_SUBCUTAN	AB1_VIRAL_OTHER_INTEST_INFECTIONS	PGS002320	328	74022	539	315509	0.907333007115251	2.47770569032359	2.45776157018484e-60	0.0319683573693817	1.03248483425199	1.55327551475437e-17	0.116491184632158	1.12354760593811	0.0401434888342274	0.311943657932101	FALSE
L12_SKIN_SUBCUTAN	ASTHMA_COMORB	PGS002320	26323	48027	79611	236437	0.385214649547917	1.4699298073491	0	0.0309315035316052	1.031414853192	3.24863698720877e-11	0.00328284962514089	1.00328824407741	0.674420815231476	0.919871197261136	FALSE
L12_SKIN_SUBCUTAN	G6_XTRAPYR	PGS002320	714	73636	1126	314922	0.814453875317309	2.2579422175932	1.53726403425228e-103	0.0315101039809363	1.03201180297055	5.36482056713737e-17	0.103639475554228	1.10920048892964	0.0068281859020686	0.108209801464864	FALSE
L12_SKIN_SUBCUTAN	K11_GALLBILPANC	PGS002320	3292	71058	10188	305860	0.242918620441965	1.27496486381941	8.27897253685874e-42	0.0333229545120374	1.03388438295664	3.24274136714644e-18	-0.0244192309011237	0.975876506401393	0.176001902787841	0.605274707695341	FALSE
L12_SKIN_SUBCUTAN	I9_MI	PGS002320	2215	72135	6186	309862	0.252250581359068	1.28691847466515	7.4115110106934e-31	0.0316494500621996	1.03215561979103	8.32401603535161e-17	0.0234366502896541	1.02371344674208	0.278856520123079	0.715238676967039	FALSE
L12_SKIN_SUBCUTAN	CD2_NONHODGKIN_NAS_EXALLC	PGS002320	159	74191	397	315651	0.449447389192052	1.5674457586467	3.19142616403435e-08	0.0327101359402314	1.03325099350189	2.50655181894195e-18	-0.19182012768467	0.825455331700786	0.0208014146703382	0.217908341507943	FALSE
L12_SKIN_SUBCUTAN	ASTHMA_CVDMETABOCOMORB	PGS002320	9667	64683	26294	289754	0.32878501274916	1.38927914617512	4.15820397971046e-189	0.0337447096081951	1.03432052092923	3.84319447141453e-17	-0.0102292992838951	0.98982284205678	0.36060745184273	0.774090767532128	FALSE
L12_SKIN_SUBCUTAN	CD2_BENIGN_LIPO_SKIN_HEADFACENECK	PGS002320	116	74234	448	315600	0.0198975077634481	1.02009678266793	0.831571960537408	0.0323709736581216	1.0329006131582	5.46917082226862e-18	-0.0542911640431252	0.947156288495174	0.567530793593823	0.881462859447722	FALSE
L12_SKIN_SUBCUTAN	FG_HYPERTENSION	PGS002320	22299	52051	74547	241501	0.180368647555049	1.19765879573711	1.02261313889498e-105	0.0326973185444302	1.03323774999982	2.42261743613772e-13	-0.000118356612330106	0.999881650391537	0.988468193700062	0.997762996023559	FALSE
L12_SKIN_SUBCUTAN	APPENDICITIS_BROAD	PGS002320	1406	72944	5619	310429	0.0581370323686781	1.05986022091632	0.0311790024740114	0.0326521401103821	1.03319107099073	5.3979874876294e-18	-0.0176891592371687	0.982466375496911	0.526288488962099	0.863829079460106	FALSE
L12_SKIN_SUBCUTAN	H7_CONJUNCTIVA	PGS002320	3330	71020	5797	310251	0.829943407193761	2.29318895859346	0	0.031333024899612	1.03182907144801	2.84243133911448e-16	0.0304206014256378	1.0308880357589	0.0886260364600849	0.454419846508328	FALSE
L12_SKIN_SUBCUTAN	O15_DELIV_SPONT	PGS002320	264	38522	1790	169565	-0.0689992837926196	0.933327348533898	0.269791959815506	0.030609859161277	1.03108315775784	3.68038610882799e-09	-0.0291680393181924	0.971253242020513	0.653050756829628	0.913869456772859	FALSE
L12_SKIN_SUBCUTAN	Z21_FOLLOW__EXAM_TREAT_CONDI_OTH_MALIG_NEOPLASMS	PGS002320	1170	73180	3624	312424	0.216672371644741	1.24193714165245	2.06264601907894e-13	0.0320116490458462	1.03252953321893	2.17422351872126e-17	0.014102309484185	1.01420221613632	0.633113421810597	0.906869212298408	FALSE
L12_SKIN_SUBCUTAN	R18_RETEN_URINE	PGS002320	591	73759	1520	314528	0.317639544957615	1.37388094964821	1.74275623294665e-14	0.0325708370524525	1.03310707281193	4.37551770260813e-18	-0.0399354494772879	0.960851460614574	0.342075518439567	0.761408000104068	FALSE
L12_SKIN_SUBCUTAN	K11_OESOBST	PGS002320	175	74175	478	315570	0.282093030392629	1.32590206343891	0.000196105542985329	0.0322044944321209	1.03272867097639	8.36196262576428e-18	0.0279929865133616	1.02838847180733	0.705067621907062	0.929631314587464	FALSE
L12_SKIN_SUBCUTAN	N14_INFCERVIX	PGS002320	263	38523	883	170472	0.261685765124777	1.29911825002169	2.35935107202916e-05	0.0305473272675392	1.03101868419123	3.9815393139859e-09	-0.0131481218348774	0.986937937134847	0.835688328395228	0.966134929141315	FALSE
L12_SKIN_SUBCUTAN	M13_DORSOPATHYOTH	PGS002320	8651	65699	20122	295926	0.603087253309205	1.82775283505797	0	0.0313397931101467	1.03183605510803	3.53808294556389e-15	0.0119778628951488	1.01204988476368	0.303626559368183	0.73321730935829	FALSE
L12_SKIN_SUBCUTAN	E4_PCOS_BROAD_EXCLUSIONS	PGS002320	197	74153	585	315463	0.35872292506042	1.43150011381053	6.18729370347399e-07	0.0326637880201608	1.0332031055772	2.85620734426395e-18	-0.150878626255875	0.859952067927485	0.0426031758607449	0.322087872980693	FALSE
L12_SKIN_SUBCUTAN	N14_ENDOMETRIOSIS_NOS	PGS002320	158	38628	633	170722	0.261307986824344	1.29862756402823	0.00114820811845947	0.030873152828736	1.03135467116621	2.59101526990952e-09	-0.100489429337479	0.90439467241311	0.216085355274054	0.654545381270686	FALSE
L12_SKIN_SUBCUTAN	J10_RESPIRATORY	PGS002320	29490	44860	90744	225304	0.468635646537734	1.59781272408611	0	0.0299531556031113	1.03040626406295	5.87682080960552e-10	-0.00641149764822101	0.993609012146582	0.40143289236796	0.799345050149704	FALSE
L12_SKIN_SUBCUTAN	I9_CVD_HARD	PGS002320	3803	70547	10397	305651	0.290479143859738	1.33706798248258	2.97670018744087e-66	0.0312551169410902	1.03174868688285	4.19764983650974e-16	0.0239483432619242	1.02423740776055	0.155563296206562	0.576635895112938	FALSE
L12_SKIN_SUBCUTAN	CD2_NONHODGKIN_NAS	PGS002320	159	74191	397	315651	0.449447389192052	1.5674457586467	3.19142616403435e-08	0.0327101359402314	1.03325099350189	2.50655181894195e-18	-0.19182012768467	0.825455331700786	0.0208014146703382	0.217908341507943	FALSE
L12_SKIN_SUBCUTAN	ASTHMA_NAS	PGS002320	2746	71604	7425	308623	0.40209266122112	1.49494985013697	3.93826921486629e-94	0.0301005794648238	1.0305581817314	3.08937767392524e-15	0.0376803186200754	1.03839922291613	0.0541686422043868	0.362434702592422	FALSE
L12_SKIN_SUBCUTAN	K11_HERING	PGS002320	2718	71632	8509	307539	0.168843619796821	1.18393498045399	2.23114566528029e-17	0.0321527391748904	1.03267522322148	3.37163565800629e-17	0.00251788742313468	1.00252105996381	0.899477221310537	0.979786320527791	FALSE
L12_SKIN_SUBCUTAN	ST19_FRACT_SKULL_FACIAL_BONES	PGS002320	244	74106	885	315163	0.206370056283021	1.22920799598286	0.00136163733347623	0.0325495898175408	1.03308512237646	3.84092420962469e-18	-0.0774756612083964	0.925449548446231	0.234070364096811	0.674700356340825	FALSE
L12_SKIN_SUBCUTAN	CD2_BENIGN_MELANOCYTIC	PGS002320	514	73836	1719	314329	0.267696765728483	1.30695076765719	1.55174006184597e-09	0.0324415365122852	1.03297350014506	5.68692787265389e-18	-0.0171243993476195	0.983021389808781	0.703671390497698	0.929097482793178	FALSE
L12_SKIN_SUBCUTAN	AUD_SWEDISH	PGS002320	953	73397	2484	313564	0.537077528087664	1.71099920126707	1.02339453883773e-60	0.0323553864330572	1.03288451322935	8.61034861795045e-18	0.00267593712943661	1.0026795206449	0.936643700653706	0.987894124036915	FALSE
L12_SKIN_SUBCUTAN	I9_STR_EXH	PGS002320	1416	72934	3686	312362	0.341171945874895	1.40659507829146	8.20824208444047e-37	0.0321774584722088	1.03270075054287	1.67082488543503e-17	0.00847413440469789	1.0085101415195	0.754370696644862	0.945093526362869	FALSE
L12_SKIN_SUBCUTAN	H8_OTHEREAR	PGS002320	988	73362	2134	313914	0.567198468484342	1.76332012827713	4.16704155182514e-70	0.0320615432819603	1.03258105177649	1.74243624661576e-17	0.0291736325453104	1.02960335160625	0.370333795753714	0.780138298050541	FALSE
L12_SKIN_SUBCUTAN	K11_CONSTIPATION	PGS002320	821	73529	2278	313770	0.364394459260898	1.43964198228228	4.32189932757893e-25	0.031733401688621	1.03224227457139	3.45264560289476e-17	0.0328936387335787	1.03344061534297	0.345801822754926	0.76355160875004	FALSE
L12_SKIN_SUBCUTAN	R18_GENERAL_SYMPTOMS_SIGNS	PGS002320	5802	68548	16478	299570	0.381812537406826	1.46493743841973	2.10525431633423e-171	0.0322745745055636	1.03280104721353	1.2705564562517e-16	0.000633880613066751	1.00063408155784	0.963447769426481	0.993396878299132	FALSE
L12_SKIN_SUBCUTAN	DUODENAL_ULCER_UNSPE_ACUTE_CHRONIC_WO_HAEMORRHAGE_PERFORATION	PGS002320	259	74091	805	315243	0.215582425872065	1.24058423494639	0.000541573454269238	0.0323592569681917	1.03288851105289	6.00557370691507e-18	-0.0205975768492738	0.97961310425058	0.75327248267985	0.944701312467858	FALSE
L12_SKIN_SUBCUTAN	DM2_RETINOPATHY	PGS002320	183	74167	399	315649	0.445057943984355	1.56058061947189	1.85931673549516e-09	0.032371197778229	1.03290084465203	5.65784427912527e-18	-0.054092453268949	0.947344517355459	0.473457556376615	0.839126877232595	FALSE
L12_SKIN_SUBCUTAN	R18_OTHER_SYMPTOMS_SIGNS_INVOLVI_COGNITIVE_FUNCTIONS_AWARE	PGS002320	156	74194	505	315543	0.208527794432707	1.23186316852306	0.00929803330968789	0.0321308051971609	1.03265257279454	9.79538715754728e-18	0.081738597111671	1.08517210562787	0.308571622260327	0.737085385116453	FALSE
L12_SKIN_SUBCUTAN	CD2_BENIGN_MELANOCYTIC_FACE	PGS002320	212	74138	757	315291	0.2030509270995	1.22513485922367	0.00322862948201494	0.0323090353198435	1.03283663899187	6.62217351779176e-18	0.00280164355075053	1.00280557182173	0.96851416272729	0.994142660612481	FALSE
L12_SKIN_SUBCUTAN	SMOKING	PGS002320	1935	72415	5426	310622	0.404578668229649	1.49867092933987	6.93978523243319e-69	0.0323105354251661	1.03283818835677	1.59134932834722e-17	0.00422813992000429	1.00423709111478	0.856699722943593	0.971332316638704	FALSE
L12_SKIN_SUBCUTAN	K11_LIP_ORAL_MUCOSA	PGS002320	258	74092	778	315270	0.263258469394608	1.3011629863018	2.56091577265874e-05	0.0319854664460667	1.03250249926531	1.44317691181637e-17	0.0867333076552851	1.09060578471638	0.168639271021937	0.595077643123947	FALSE
L12_SKIN_SUBCUTAN	Z21_PERSONAL_HISTORY_OTH_DISEA_CONDI	PGS002320	2095	72255	6417	309631	0.250384454426194	1.28451916084752	1.58137761721838e-29	0.0329126525321207	1.03346026516144	4.24060447285864e-18	-0.0234281236286655	0.976844184160929	0.305177504823093	0.734749554452157	FALSE
L12_SKIN_SUBCUTAN	O15_HYPTENSPREG	PGS002320	496	38290	2395	168960	0.0351429651626811	1.03576777692381	0.437852795179793	0.0304590726987776	1.03092769609699	4.97831941522082e-09	-0.00155649762680476	0.998444713087387	0.972293082974926	0.994739956291065	FALSE
L12_SKIN_SUBCUTAN	N14_FEMGENPAIN	PGS002320	503	38283	1865	169490	0.294016999346476	1.34180671331032	6.68348313677623e-11	0.030832188638659	1.03131242342275	3.18507787710559e-09	-0.0350225937222639	0.965583599883432	0.447031068286812	0.825017457335797	FALSE
L12_SKIN_SUBCUTAN	RA_CO_MORB	PGS002320	6479	67871	17915	298133	0.284285322856484	1.32881201710967	2.67296363574173e-101	0.0318601619073213	1.03237313012133	4.12466131314211e-16	0.00600749067062208	1.00602557183204	0.651101695951053	0.913261233726664	FALSE
L12_SKIN_SUBCUTAN	K11_OTHENTERCOL	PGS002320	1928	72422	5319	310729	0.379292956693305	1.46125105632217	1.39275066376899e-60	0.0318155419568873	1.03232706671112	4.94939450040483e-17	0.00988032164701187	1.00992929317688	0.6711745984981	0.918785329313926	FALSE
L12_SKIN_SUBCUTAN	F5_ALCOHOLAC	PGS002320	202	74148	582	315466	0.46587766372747	1.59341205533291	4.06237793862266e-11	0.0323521692141344	1.0328811902191	5.92085305909408e-18	-0.0206144968889213	0.979596529298241	0.787864050095314	0.954083870419872	FALSE
L12_SKIN_SUBCUTAN	VWXY20_SURGI_OTHER_MEDICAL_PROCED_CAUSE_ABNORMAL_REACTION_PATIENT_COMPLICATION_WO_MENTION_MISAD_TIME_PROCED	PGS002320	1896	72454	5050	310998	0.389509709283353	1.47625682140373	8.17005840274905e-63	0.0325604688141582	1.03309636136715	8.7740776947002e-18	-0.0213925549526026	0.978834642753887	0.368621256702672	0.779073706601236	FALSE
L12_SKIN_SUBCUTAN	ASTHMA_IMMUNECOMORB	PGS002320	3530	70820	9363	306685	0.410542665918835	1.50763570567946	7.05238978483433e-125	0.0316957861620927	1.03220344696499	1.41568916287857e-16	0.00418650393840263	1.00419527958817	0.811102573466584	0.960028861469484	FALSE
L12_SKIN_SUBCUTAN	C3_CANCER_EXALLC	PGS002320	6271	68079	17615	298433	0.328540769717813	1.38893986586018	3.31083140178358e-134	0.0342647314297431	1.0348585300467	1.87372828895736e-18	-0.025954012242855	0.974379898124542	0.0548491078575347	0.36458552834594	FALSE
L12_SKIN_SUBCUTAN	APPENDACUT_COMPLIC	PGS002320	91	74259	442	315606	-0.133838981408029	0.87473090120244	0.204706619037781	0.0324662162703891	1.03299899399576	4.31288642967249e-18	-0.142885512611621	0.866853306985851	0.185909988767893	0.618816715349436	FALSE
L12_SKIN_SUBCUTAN	M13_ARTHROSIS_OTH	PGS002320	1242	73108	2999	313049	0.387147209512876	1.4727732815533	1.72503047559195e-41	0.032011843021462	1.0325297335045	2.2265642007719e-17	0.0112835591823793	1.01134745864793	0.697835310669746	0.92750236055334	FALSE
L12_SKIN_SUBCUTAN	K11_PULPITIS_2	PGS002320	1023	73327	2892	313156	0.408214933354595	1.50413041422561	1.97595231643919e-38	0.0324740334840842	1.03300706920121	6.88574416846087e-18	-0.0138481001741289	0.986247343685092	0.663034090047437	0.916696728962191	FALSE
L12_SKIN_SUBCUTAN	E4_OBESITY_HYPER	PGS002320	2551	71799	4997	311051	0.687115534679973	1.98797301595697	1.24155725214998e-254	0.0323201212796868	1.03284808904084	2.0708696502926e-17	0.00225020321085913	1.00225273681812	0.914378840729043	0.983412916071297	FALSE
L12_SKIN_SUBCUTAN	KRA_PSY_ALCOH	PGS002320	202	74148	582	315466	0.46587766372747	1.59341205533291	4.06237793862266e-11	0.0323521692141344	1.0328811902191	5.92085305909408e-18	-0.0206144968889213	0.979596529298241	0.787864050095314	0.954083870419872	FALSE
L12_SKIN_SUBCUTAN	PULM_IMMUNECOMORB	PGS002320	3530	70820	9363	306685	0.410542665918835	1.50763570567946	7.05238978483433e-125	0.0316957861620927	1.03220344696499	1.41568916287857e-16	0.00418650393840263	1.00419527958817	0.811102573466584	0.960028861469484	FALSE
L12_SKIN_SUBCUTAN	R18_ABDOMI_PELVIC_PAIN	PGS002320	3998	70352	12582	303466	0.317569508640103	1.37378473145522	1.30504780105502e-84	0.0318567903770292	1.03236964944992	1.22651527027747e-16	0.00882233073237964	1.00886136219053	0.595178210666394	0.893326181170747	FALSE
L12_SKIN_SUBCUTAN	D3_PURPURA_AND3_OTHER_HAEMORRHAGIC	PGS002320	252	74098	646	315402	0.470079186727327	1.60012089653781	1.02905282011931e-13	0.03247046143277	1.03300337925354	4.62825242218519e-18	-0.0580289645477343	0.943622615438683	0.375067294008737	0.783438052306608	FALSE
L12_SKIN_SUBCUTAN	J10_PNEUMOBACT	PGS002320	150	74200	372	315676	0.504605067951304	1.6563312529787	1.23536583987707e-09	0.0325315088685858	1.03306644338596	3.79889415684798e-18	-0.0944056527890601	0.909913578384724	0.271856773417825	0.709241832428922	FALSE
L12_SKIN_SUBCUTAN	ST19_INJURI_ELBOW_FOREA	PGS002320	688	73662	2471	313577	0.116753175933071	1.12384200420024	0.00235587854028696	0.0315218721863293	1.03202394796888	5.19767449406554e-17	0.082063522182843	1.08552476254196	0.0323455332475821	0.280015437582933	FALSE
L12_SKIN_SUBCUTAN	K11_FISSANAL	PGS002320	663	73687	1784	314264	0.441109178046573	1.55443040275326	1.89348212826858e-29	0.0316576368193104	1.03216406983298	3.77351724463229e-17	0.0563293911393831	1.05794610442286	0.14812768783631	0.565056562706057	FALSE
L12_SKIN_SUBCUTAN	CD2_BENIGN_SKIN_EXALLC	PGS002320	508	73842	1556	314492	0.269431871941213	1.30922043454102	1.45159156835778e-09	0.0326167819897817	1.03315453994208	3.75933799953303e-18	-0.0584975016291798	0.943180596811604	0.198363996262936	0.633828214067079	FALSE
L12_SKIN_SUBCUTAN	R18_ABNORMAL_FINDI_DIAGNOST_IMAGI_OTHER_BODY_STRUCTURES	PGS002320	233	74117	709	315339	0.247175086717151	1.28040327475981	0.000175451704238125	0.031967225864788	1.03248366599132	1.48771009549374e-17	0.102183265670023	1.10758643569945	0.122707901952597	0.522933005295741	FALSE
L12_SKIN_SUBCUTAN	Z21_PERSONS_ENCOUNTERI_HEALTH_SERVI_CIRCUMSTANC_RELATED_REPRODUCTION	PGS002320	2775	71575	15957	300091	0.0903300853456733	1.09453551421704	8.78962346267685e-06	0.0321394530311502	1.03266150304118	3.50117003573983e-17	0.0046155608213162	1.00462622892895	0.816480398822448	0.961628556847602	FALSE
L12_SKIN_SUBCUTAN	Z21_PRESENCE_CARDIAC_VASCULAR_IMPLANTNTS_GRAFTS	PGS002320	1182	73168	2855	313193	0.365903516840656	1.44181612496844	3.59600547691346e-35	0.0326852010485299	1.03322522982148	4.46052337480542e-18	-0.0144995885428933	0.985605024266491	0.633817290442521	0.906964769412872	FALSE
L12_SKIN_SUBCUTAN	G6_CPETAL	PGS002320	423	73927	818	315230	0.700984735719609	2.01573669838502	1.2012434692206e-46	0.0318181968082552	1.03232980738968	2.32724004180168e-17	0.0773782608518385	1.08045069130508	0.102556471200561	0.483893387462457	FALSE
L12_SKIN_SUBCUTAN	H7_LACRIMALSYSTEM	PGS002320	1148	73202	2233	313815	0.630318194397317	1.87820811949294	4.06598971216474e-99	0.0319781610720372	1.03249495647592	2.28452852714093e-17	0.00686348232348042	1.00688708999766	0.821857738077179	0.962988668164504	FALSE
L12_SKIN_SUBCUTAN	G6_MENINGOTH	PGS002320	391	73959	1360	314688	0.174942757963646	1.19117802920473	0.000560653636228622	0.0320883916523967	1.03260877526723	1.19852753599309e-17	0.048451939072372	1.04964492369933	0.366291632452505	0.777813971161646	FALSE
L12_SKIN_SUBCUTAN	E4_METABOLIA	PGS002320	3898	70452	10100	305948	0.351341576817499	1.4209726143292	2.40680124739526e-99	0.0311014130191773	1.0315901152501	6.04527247141669e-16	0.0271415960183124	1.02751328425326	0.104831181838083	0.488215005114611	FALSE
L12_SKIN_SUBCUTAN	N14_MENSIRREG	PGS002320	967	37819	3193	168162	0.352982742337536	1.42330658027711	3.05315830638269e-27	0.0305629150506116	1.03103475561208	5.38212466873335e-09	-0.00384043483360325	0.996166930204919	0.908784408551841	0.982112498034112	FALSE
L12_SKIN_SUBCUTAN	G6_SLEEPDISOTH	PGS002320	1577	72773	3519	312529	0.56721259662816	1.76334504089349	9.0765013639397e-110	0.0324460433217087	1.03297815557026	9.61925970775859e-18	-0.0100044717698924	0.990045406484028	0.701970058976328	0.928693861088225	FALSE
L12_SKIN_SUBCUTAN	AUD	PGS002320	409	73941	1052	314996	0.572516327481508	1.77272219335714	9.67403743434936e-31	0.0320245902329579	1.03254289546328	1.4248833610872e-17	0.0470418443377956	1.04816586796867	0.344828669472907	0.763129296260809	FALSE
L12_SKIN_SUBCUTAN	K11_IMPACTED_TEETH	PGS002320	201	74149	1019	315029	-0.00767030815633335	0.992359033589269	0.913639286447892	0.0324372239044086	1.03296904534501	4.86790454938309e-18	-0.0588560732304686	0.942842459661514	0.426308529458973	0.81363507982746	FALSE
L12_SKIN_SUBCUTAN	C3_CANCER_WIDE_EXALLC	PGS002320	6271	68079	17615	298433	0.328540769717813	1.38893986586018	3.31083140178358e-134	0.0342647314297431	1.0348585300467	1.87372828895736e-18	-0.025954012242855	0.974379898124542	0.0548491078575347	0.36458552834594	FALSE
L12_SKIN_SUBCUTAN	I9_PERICAOTH	PGS002320	139	74211	382	315666	0.32835244069707	1.38867831280516	0.000110472420077919	0.032366436478203	1.03289592671291	5.58662494408466e-18	-0.0653562483861759	0.936733694061757	0.457030052251367	0.830402918721262	FALSE
L12_SKIN_SUBCUTAN	GOUT_NOS	PGS002320	226	74124	470	315578	0.500097645847158	1.64888226934563	6.69051297893865e-14	0.03225466946847	1.03278048947498	7.56401563050914e-18	0.0228650637215321	1.02312847308379	0.741376040687438	0.94115046087286	FALSE
L12_SKIN_SUBCUTAN	R18_ABNORMAL_FINDI_EXAMI_BLOOD_WO_DIAGNOSIS	PGS002320	683	73667	1903	314145	0.244091258274485	1.27646081278561	2.59722982596662e-10	0.0314772797215818	1.03197792850343	5.69300147579158e-17	0.0939817979520094	1.09853975006194	0.0156476470673741	0.184307009023621	FALSE
L12_SKIN_SUBCUTAN	FIBRO_COMORB	PGS002320	10123	64227	31338	284710	0.36899132335605	1.44627505480659	8.97708216611771e-258	0.0316126483206481	1.03211763536562	4.65644611372751e-15	-0.00228605029927881	0.997716560723684	0.832034843935672	0.965423794444777	FALSE
L12_SKIN_SUBCUTAN	I9_CEREBVASC	PGS002320	1667	72683	4515	311533	0.315765947978147	1.37130926035774	5.45214662207452e-37	0.0321394833741376	1.03266153437521	2.08485748937933e-17	0.00631681831587882	1.00633681148827	0.799799708652541	0.957364052197113	FALSE
L12_SKIN_SUBCUTAN	CD2_BENIGN_EXALLC	PGS002320	5253	69097	18713	297335	0.164672681230191	1.17900714437842	2.286242320738e-30	0.0334090658525224	1.03397341596008	7.2995321025882e-18	-0.0151691292496183	0.984945342448551	0.301800798445787	0.732120164728701	FALSE
L12_SKIN_SUBCUTAN	JOINTPAIN	PGS002320	865	73485	2416	313632	0.365445733991459	1.44115623732888	1.61414325715723e-26	0.032843316029194	1.03338861112489	2.6314258611335e-18	-0.0406008857058033	0.960212287930375	0.250498914693526	0.690450052488804	FALSE
L12_SKIN_SUBCUTAN	J10_BRONCHIECTASIS	PGS002320	286	74064	825	315223	0.258653618423678	1.29518509886462	1.39460077063765e-05	0.0324409341084764	1.03297287787808	5.0132991580284e-18	-0.0297046322710342	0.970732214177856	0.637661218256262	0.908557088104203	FALSE
L12_SKIN_SUBCUTAN	H7_PTOSIS	PGS002320	135	74215	374	315674	0.306874935911431	1.35917097396305	0.000368870772269974	0.0321637421915566	1.03268658582669	8.98533314760893e-18	0.0847865173520451	1.08848466930341	0.323921131916159	0.748611924981369	FALSE
L12_SKIN_SUBCUTAN	CD2_BENIGN	PGS002320	5253	69097	18713	297335	0.164672681230191	1.17900714437842	2.286242320738e-30	0.0334090658525224	1.03397341596008	7.2995321025882e-18	-0.0151691292496183	0.984945342448551	0.301800798445787	0.732120164728701	FALSE
L12_SKIN_SUBCUTAN	N14_CHRONKIDNEYDIS	PGS002320	1214	73136	1876	314172	0.802839968756884	2.23187037866278	6.20426824784064e-168	0.0329657845199808	1.03351517641846	2.32325014669208e-18	-0.0307688627754826	0.969699680868053	0.316054811200026	0.742966359793152	FALSE
L12_SKIN_SUBCUTAN	O15_HAEMORRH_EARLY_PREG	PGS002320	205	38581	790	170565	0.425044311254981	1.52965819923617	1.61876412149713e-09	0.0303784290022818	1.03084456162894	4.73002815833735e-09	0.0277961543076625	1.02818607175618	0.693086115209954	0.925876059284606	FALSE
L12_SKIN_SUBCUTAN	M13_SCOLIOSIS	PGS002320	268	74082	682	315366	0.498753217494992	1.64666695477288	3.79259127568719e-16	0.0324317903872959	1.03296343270528	5.12132256061235e-18	-0.050881661777702	0.950391131475068	0.41779327980813	0.808693113612172	FALSE
L12_SKIN_SUBCUTAN	ASTHMA_PNEUMONIA_AND_SEPSIS	PGS002320	317	74033	692	315356	0.559475697638826	1.74975485915228	1.27886296931927e-22	0.0317924879817728	1.03230326774294	2.34196936729379e-17	0.0512523430249407	1.05258847313251	0.355026525335645	0.770219106584268	FALSE
L12_SKIN_SUBCUTAN	J10_ASTHMA_OTHER_THAN_NONALLERGIC	PGS002320	2773	71577	7498	308550	0.402602425467773	1.49571211639265	3.04996179413115e-95	0.030105974726739	1.03056374187771	3.10255770579798e-15	0.0364776537054952	1.03715112727426	0.0605478608145297	0.382388052969351	FALSE
L12_SKIN_SUBCUTAN	ALCOHOLACUTE10	PGS002320	202	74148	582	315466	0.46587766372747	1.59341205533291	4.06237793862266e-11	0.0323521692141344	1.0328811902191	5.92085305909408e-18	-0.0206144968889213	0.979596529298241	0.787864050095314	0.954083870419872	FALSE
L12_SKIN_SUBCUTAN	H8_OTHHEARINGLOSS	PGS002320	174	74176	411	315637	0.446170284691141	1.56231748263386	4.53013805121537e-09	0.0324231804645883	1.03295453900825	4.96718097742951e-18	-0.0597361239943042	0.942013075438351	0.449444828897597	0.826308147298177	FALSE
L12_SKIN_SUBCUTAN	H8_PERFORATION	PGS002320	223	74127	598	315450	0.396357378677944	1.48640043046226	3.67748210678536e-09	0.0321856258283749	1.03270918501215	8.96619898842865e-18	0.0111585164479888	1.01122100490251	0.865156527213063	0.973280938065973	FALSE
L12_SKIN_SUBCUTAN	M13_RHEUMA_INCLAVO	PGS002320	520	73830	1046	315002	0.586940424970251	1.79847741245069	1.70589537136155e-40	0.0322018684533587	1.03272595905639	9.81910216129177e-18	0.0308584613821302	1.03133951918543	0.511552899881165	0.8568441965441	FALSE
L12_SKIN_SUBCUTAN	N14_FEMALEGENNONINF	PGS002320	9854	28932	35363	135992	0.258655743827133	1.29518785165843	7.09576371218099e-109	0.0262453782259528	1.02659282109537	1.22131465595483e-05	0.0158355898936344	1.01596163731342	0.180963964449011	0.612112616394579	FALSE
L12_SKIN_SUBCUTAN	CD2_BENIGN_LIPO_SKIN_HEADFACENECK_EXALLC	PGS002320	116	74234	448	315600	0.0198975077634481	1.02009678266793	0.831571960537408	0.0323709736581216	1.0329006131582	5.46917082226862e-18	-0.0542911640431252	0.947156288495174	0.567530793593823	0.881462859447722	FALSE
L12_SKIN_SUBCUTAN	E4_METABO	PGS002320	176	74174	443	315605	0.451543185561431	1.57073425057791	2.22376934290754e-09	0.0322709206251361	1.03279727348889	7.12498663922467e-18	-0.00725749707722129	0.992768774959861	0.925064225658627	0.986168045969318	FALSE
L12_SKIN_SUBCUTAN	M13_MUSCULOSKELEOTH	PGS002320	334	74016	673	315375	0.688661802234499	1.99104933192166	3.76268141409616e-36	0.0320642394368985	1.03258383577874	1.24492421488095e-17	0.0719491562046825	1.07460070589648	0.205331164211997	0.641670933312618	FALSE
L12_SKIN_SUBCUTAN	Z21_OTHER_ORTHOPA_FOLLOW__CARE	PGS002320	432	73918	1447	314601	0.218368966110076	1.24404599376083	6.05932108672994e-06	0.0321403775667845	1.03266245777397	1.09505619373211e-17	0.0352821552315956	1.03591195554594	0.475937794464236	0.840482865251106	FALSE
L12_SKIN_SUBCUTAN	ILD_COMORB	PGS002320	22834	51516	67837	248211	0.389771311443422	1.47664306389576	0	0.033082675325605	1.03363599190103	1.88832977472842e-13	-0.00257696522858095	0.997426352295987	0.750574497409905	0.944013397681232	FALSE
L12_SKIN_SUBCUTAN	K11_FISTULA	PGS002320	702	73648	1882	314166	0.439404355617169	1.551782632568	7.8514954442549e-31	0.031599743718403	1.03210431638401	4.38195286034505e-17	0.0589897003463431	1.06076431517884	0.120730134970259	0.519054495406698	FALSE
L12_SKIN_SUBCUTAN	M13_SPINSTENOSIS	PGS002320	271	74079	622	315426	0.439928355263087	1.55259597919607	5.13554754678721e-13	0.032222955955438	1.03274773689682	8.35994971900748e-18	0.00181061337162908	1.00181225352176	0.976824121914987	0.995625373439357	FALSE
L12_SKIN_SUBCUTAN	E4_DM2	PGS002320	2705	71645	5989	310059	0.487417913870744	1.62810687566872	7.31289114666922e-135	0.0335433201114804	1.03411224061352	1.32852103220108e-18	-0.0321042687153899	0.968405602406639	0.113422770165042	0.504969501988657	FALSE
L12_SKIN_SUBCUTAN	K11_MALABSORB	PGS002320	512	73838	1705	314343	0.21778067978479	1.24331435374269	9.30693445374611e-07	0.0319933721175081	1.0325106619231	1.58414715011789e-17	0.0643753539277539	1.06649263584131	0.168565087934469	0.594952692959574	FALSE
L12_SKIN_SUBCUTAN	BRADY_UNSPE	PGS002320	191	74159	553	315495	0.21004522177669	1.23373385033194	0.00385280277163859	0.0320784871926987	1.03259854788588	1.12807213857981e-17	0.0753189488804363	1.07822799565933	0.293813060454732	0.727105805838173	FALSE
M13_ANKYLOSPON	N14_OTHBLADD	PGS001876	20	630	7740	477167	0.415107032295854	1.51453283594376	0.129889160972975	0.457539832073572	1.58018168680025	1.04785785439843e-80	0.163820220101143	1.1780025148816	0.176963289115045	0.606779649067995	FALSE
M13_ANKYLOSPON	J10_VASOALLERRHIN	PGS001876	40	610	42461	442446	-0.419277943271271	0.657521416214536	0.0260104338470113	0.459300653251743	1.5829665552879	4.09471619312503e-79	0.0634038204691854	1.06545700571839	0.500481064922464	0.851758779234408	FALSE
M13_ANKYLOSPON	SPONDYLOPATH_COMORB	PGS001876	138	512	41247	443660	1.06166286062614	2.89117461471136	2.6351564696199e-23	0.48152864947835	1.61854670264374	8.43049709029413e-76	-0.111439137202135	0.894545834308772	0.0663444907953988	0.399041166369976	FALSE
M13_ANKYLOSPON	M13_SYNOTEND	PGS001876	29	621	11630	473277	0.735331568595723	2.08617358748994	0.000215559622375512	0.469715050367526	1.59953834041067	1.22368763589778e-85	-0.17154417360353	0.84236305698645	0.199918662185883	0.635484244145636	FALSE
M13_ANKYLOSPON	CD2_BENIGN_LEIOMYOMA_UTERI	PGS001876	14	303	9133	254069	0.0804506077698086	1.0837753152404	0.804552336934513	0.356529521899209	1.42836369790535	1.31743709077177e-20	0.239513613159841	1.27063098181083	0.122840304009507	0.523184372632291	FALSE
M13_ANKYLOSPON	J10_UPPERDIS	PGS001876	77	573	60816	424091	-0.0979510511894392	0.906693284225533	0.477802922950557	0.458511727321252	1.58171820441826	6.67770140493845e-74	0.037944386337349	1.03867346683643	0.592276713457985	0.892124396210303	FALSE
M13_ANKYLOSPON	COPD_COMORB	PGS001876	284	366	132800	352107	0.776101626860101	2.17298462735234	1.23841253147836e-18	0.503158728980756	1.65393736814116	1.36261353147522e-62	-0.095746572043707	0.908694275423511	0.0481513368786018	0.342792087146684	FALSE
M13_ANKYLOSPON	O15_PREG_BIRTH_PUERP	PGS001876	23	294	24657	238545	-0.0291615803390652	0.97125951534519	0.899591044170004	0.381279221162348	1.46415637178295	9.60122679006767e-24	-0.212435323152435	0.808612613144957	0.225535478984736	0.665955169881962	FALSE
M13_ANKYLOSPON	CD2_BENIGN_EXALLC	PGS001876	61	589	32119	452788	0.532906706337062	1.70387778997524	0.000157126228303953	0.479844629756972	1.61582333182521	1.76255543389761e-86	-0.21962433742573	0.80282033087379	0.0251768060122225	0.243463535238598	FALSE
M13_ANKYLOSPON	ILD_DIFF_DG	PGS001876	272	378	173049	311858	0.240129434589859	1.27141370458306	0.0067891572304186	0.444622774227766	1.55990164972784	1.89708016402866e-45	0.0429900399042735	1.04392749718103	0.365606815111616	0.777394504875851	FALSE
M13_ANKYLOSPON	I9_K_CARDIAC	PGS001876	267	383	142319	342588	0.516618396498543	1.67634930547457	1.41942630121772e-08	0.508592804372694	1.66294945248947	3.73926527174083e-67	-0.120073175285392	0.886855538435585	0.0149046616834655	0.178963325743127	FALSE
M13_ANKYLOSPON	FG_CVD	PGS001876	303	347	159764	325143	0.599997960875774	1.82211508486771	2.79536061364623e-11	0.521239035374935	1.68411303312361	3.07467532476106e-65	-0.13497045676492	0.873741724463901	0.00504670019144316	0.088105950340907	FALSE
M13_ANKYLOSPON	CD2_INSITU	PGS001876	13	637	7824	477083	0.323382771718177	1.38179416141765	0.293312375681895	0.463226149444975	1.58919269682699	1.77198401382769e-84	0.000619051247631644	1.0006192428994	0.997107201576285	0.999537471311627	FALSE
M13_ANKYLOSPON	L12_DISORDSKINAPPENDIX	PGS001876	44	606	24875	460032	0.315217034676968	1.37055673701863	0.0702449837086128	0.4625974815466	1.58819393637138	4.36039869480892e-80	0.00615727665905629	1.00617627165278	0.947186733354707	0.990146493318731	FALSE
M13_ANKYLOSPON	J10_RESPIRATORY	PGS001876	270	380	171945	312962	0.239996978251034	1.2712453089314	0.00687345023894745	0.446200773132904	1.56236511598557	3.93262916479183e-46	0.0396029619714348	1.04039761475992	0.40517856306198	0.80168395403063	FALSE
M13_ANKYLOSPON	Z21_ACQUI_ABSENCE_ORGANS_NOT_ELSEW_CLASSIFIED	PGS001876	13	637	5313	479594	0.721267386559335	2.05703862236526	0.0159651834133539	0.464848818099334	1.59177352334873	2.99463104012397e-85	-0.0919816622397055	0.912121875664045	0.613133357782218	0.900178979868047	FALSE
M13_ANKYLOSPON	K11_GIDISEASES	PGS001876	347	303	160482	324425	0.924330766500134	2.52018110624906	1.63604881972296e-25	0.532380845198094	1.70298202240526	2.5115505368294e-61	-0.137035917809958	0.871938907433691	0.00384052914380591	0.0731301023484663	FALSE
M13_ANKYLOSPON	R18_SYMPTOMS_SIGNS_ABNORMAL_CLINI_LABOR_FINDI_NOT_ELSEW_CLASSIFIED	PGS001876	240	410	100103	384804	0.900841980365023	2.4616749207714	7.39788768207505e-24	0.506481510711877	1.65944218159439	1.61635836763893e-70	-0.125914518949323	0.881690211367887	0.0131198594644764	0.165824381999324	FALSE
M13_ANKYLOSPON	O15_COMPLIC_LAB_DELIV	PGS001876	11	306	11103	252099	0.111737074966945	1.11821881427196	0.74208113717591	0.370614049150178	1.44862386786779	6.60398701426097e-23	-0.0605306733221406	0.941264896854204	0.777306965745819	0.950899524137945	FALSE
M13_ANKYLOSPON	R18_SYMPTOMS_SIGNS_INVOLVI_CIRCULATO_RESPI_SYSTEMS	PGS001876	83	567	30956	453951	0.786337120043559	2.19534041276237	8.12927344272515e-10	0.470834819118475	1.60133045665083	5.07543788942071e-79	-0.0583239031245596	0.943344345765673	0.433243301118199	0.817933227738263	FALSE
M13_ANKYLOSPON	M13_RHEUMA_INCLAVO	PGS001876	32	618	2227	482680	2.47603939903489	11.8940633684331	2.2411626383259e-35	0.465299945296968	1.59249177767744	6.26025429021918e-83	-0.116328862252138	0.890182427757405	0.29869442206321	0.73051630714513	FALSE
M13_ANKYLOSPON	K11_INTESTOTH	PGS001876	147	503	60010	424897	0.819998291598632	2.27049595861069	6.27628247606603e-16	0.491445750360588	1.63467784847026	6.75134113194304e-80	-0.140512923152163	0.868912435772595	0.0242354895200246	0.23846567106103	FALSE
M13_ANKYLOSPON	D3_NUTRIANAEMIA	PGS001876	19	631	12023	472884	0.265028187448874	1.30346771669017	0.306333347302164	0.462818190479255	1.58854450364517	1.63500632955212e-83	0.0131001829323078	1.01318636625664	0.925607048823374	0.986186183711544	FALSE
M13_ANKYLOSPON	N14_MENORRHAGIA	PGS001876	16	301	8171	255031	0.568268273888004	1.76520754708416	0.0459635982336951	0.365142990216157	1.44072000228584	9.63140819961655e-22	0.0654867846088793	1.06767862742961	0.686593232702699	0.923658021738506	FALSE
M13_ANKYLOSPON	R18_UNKNO_UNSPE_CAUSES_MORBIDI	PGS001876	41	609	16049	468858	0.786589425458612	2.19589437891779	3.76905613569062e-06	0.471979744282536	1.60316491014222	4.72941326378437e-85	-0.165568585192733	0.847411741314193	0.135773273820679	0.546318089325687	FALSE
M13_ANKYLOSPON	J10_COPDNAS	PGS001876	22	628	8632	476275	0.806452606941943	2.23994790061388	0.000240419647616966	0.474251699161703	1.60681136920864	5.31927267756895e-89	-0.558727792281615	0.571936222879244	0.0190933922775586	0.206408047273885	FALSE
M13_ANKYLOSPON	M13_OTHERJOINT	PGS001876	71	579	25133	459774	0.878304252265997	2.40681489308846	6.57206930524262e-11	0.474820669374107	1.6077258571482	1.87756990345063e-82	-0.11870842524516	0.888066700846332	0.152614531200043	0.571752371681003	FALSE
M13_ANKYLOSPON	SLEEP	PGS001876	24	626	9128	475779	0.674457469859199	1.9629677178763	0.00339861919564853	0.463333103864424	1.58936267709918	4.72946121233203e-83	-0.00719354738315992	0.992832264249332	0.954105323637333	0.991289034454718	FALSE
M13_ANKYLOSPON	N14_FEMGENPROL	PGS001876	18	299	10313	252889	0.416959291871335	1.51734074357562	0.0894707540988437	0.382199719185493	1.46550474532113	2.905127921782e-24	-0.324182243235479	0.72311844692539	0.143899583927777	0.559072584434888	FALSE
M13_ANKYLOSPON	CD2_BENIGN_LEIOMYOMA_UTERI_EXALLC	PGS001876	14	303	9133	254069	0.0804506077698086	1.0837753152404	0.804552336934513	0.356529521899209	1.42836369790535	1.31743709077177e-20	0.239513613159841	1.27063098181083	0.122840304009507	0.523184372632291	FALSE
M13_ANKYLOSPON	M13_OSTEOCHONDRO	PGS001876	26	624	8942	475965	0.857232540363927	2.35662978305648	8.02262367870722e-05	0.465269602730334	1.59244345812263	6.65658725906697e-84	-0.0517672406793543	0.949549857702849	0.690872617230177	0.925038453204932	FALSE
M13_ANKYLOSPON	ASTHMA_CVDMETABOCOMORB	PGS001876	132	518	47944	436963	0.858494271347434	2.35960509249575	2.65777965633885e-15	0.484888383897857	1.62399373487728	1.1348574578953e-78	-0.115367237831804	0.891038860635877	0.0693221939357556	0.408048849214942	FALSE
M13_ANKYLOSPON	I9_STR_EXH	PGS001876	18	632	6674	478233	0.779924892521011	2.18130842676869	0.00154690426385316	0.468128986298465	1.59700338095733	1.91221755241412e-86	-0.23359741062485	0.791680473894421	0.212581268501205	0.650258613945903	FALSE
M13_ANKYLOSPON	K11_DULC	PGS001876	26	624	6132	478775	1.1028751444175	3.01281586393036	5.87019394670997e-07	0.464234427226666	1.59079585259138	3.32483058851169e-83	-0.040722026622419	0.960095973979001	0.737948435737863	0.940073175204876	FALSE
M13_ANKYLOSPON	ABDOM_HERNIA	PGS001876	20	630	6658	478249	0.738728251807701	2.09327170649816	0.00410345821759261	0.461853137946106	1.58701221423671	8.71787056613952e-83	0.0302965517008702	1.0307601623133	0.815706141100423	0.961281214942042	FALSE
M13_ANKYLOSPON	AB1_OTHER_VIRAL	PGS001876	25	625	20619	464288	-0.0407801638606087	0.960040158273178	0.855009499509549	0.465562074215504	1.59290927054099	9.90178114083689e-84	-0.0601322942621136	0.941639951781104	0.627910101235026	0.905002371287279	FALSE
M13_ANKYLOSPON	AB1_SEPSIS_CONDITION	PGS001876	15	635	7042	477865	0.575935639247026	1.77879405809328	0.0341160861899565	0.466823485063491	1.59491985139236	5.80994020227098e-86	-0.191705341345288	0.825550088134903	0.307456954603126	0.736340303442221	FALSE
M13_ANKYLOSPON	R18_ABDOMI_PELVIC_PAIN	PGS001876	69	581	22191	462716	1.02419498329441	2.78485270500897	1.69441641573991e-13	0.469164625894424	1.59865815762174	3.13635218457583e-80	-0.0508118823979902	0.950457451492564	0.534525228266643	0.867283910036739	FALSE
M13_ANKYLOSPON	Z21_PERSONS_W_POTEN_HEALTH_HAZARDS_RELATED_FAMILY_PERSONAL_HISTORY_CERTA_CONDI_INFLUENCI_HEALTH_STATUS	PGS001876	177	473	61675	423232	1.00017476970024	2.71875694327601	8.29077017652791e-25	0.4841071646243	1.62272553510701	8.57717661464074e-72	-0.078150082784872	0.924825615723314	0.158417232915066	0.580594880917876	FALSE
M13_ANKYLOSPON	AB1_OTHER_BACT_INOTHER	PGS001876	11	639	4783	480124	0.692314971444073	1.99833627414819	0.0231818146959114	0.468188275756764	1.59709806922966	3.16002461959417e-87	-0.456473235855518	0.63351396462591	0.123206041966201	0.523847206236363	FALSE
M13_ANKYLOSPON	ILD_COMORB	PGS001876	248	402	123032	361875	0.673066630583292	1.96023944301266	4.57562266272814e-14	0.510412700311166	1.66597860297722	1.71117342117925e-71	-0.134114283356224	0.874490119226587	0.0083035596838867	0.123291312333635	FALSE
M13_ANKYLOSPON	DIABETES_FG	PGS001876	72	578	23612	461295	0.826056347100838	2.28429249704886	6.44759952890738e-09	0.457131121771955	1.57953598222847	8.15686416914348e-74	0.0427029446172908	1.0436278335347	0.549905593549969	0.873995630931461	FALSE
M13_ANKYLOSPON	COPD_ASTHMA_PNEUMONIA_SEPSIS	PGS001876	24	626	11731	473176	0.440960876078638	1.55419989475833	0.0518766341336155	0.46469687797163	1.59153168744907	1.39922051966885e-83	-0.046621080848388	0.954448988080084	0.710930694179531	0.931363601581308	FALSE
M13_ANKYLOSPON	I9_CVD	PGS001876	317	333	173213	311694	0.567865634269168	1.76449694765758	2.68146194106681e-10	0.525610538721402	1.69149125409273	4.08209323871356e-64	-0.138127943373261	0.870987247570157	0.00385512351600839	0.0733227870321675	FALSE
M13_ANKYLOSPON	E4_DM2_STRICT	PGS001876	29	621	7875	477032	1.0391753646151	2.82688490359266	5.82247628623808e-07	0.465356274715948	1.59258148434055	2.32716881448037e-83	-0.0597401526741603	0.942009280376894	0.612436083101237	0.900106324079534	FALSE
M13_ANKYLOSPON	BLEEDING	PGS001876	31	619	7174	477733	1.24897609247442	3.48677099803099	2.47248714938773e-10	0.467228115824409	1.59556533560801	5.82841633965507e-84	-0.100575689123818	0.904316662886493	0.384039301277111	0.789183098240516	FALSE
M13_ANKYLOSPON	I9_VARICVE	PGS001876	29	621	15002	469905	0.355625901520592	1.427073582335	0.0944846717011476	0.462769847790239	1.58846771098844	4.4001408228189e-82	0.00444096730529773	1.00445084301442	0.968519790423425	0.994142660612481	FALSE
M13_ANKYLOSPON	J10_ACUTELOWERNAS	PGS001876	65	585	29120	455787	0.56846352235336	1.76555223479754	7.71946324155772e-05	0.466571485328983	1.59451798265078	3.39529678342469e-79	-0.038648938432654	0.962088402129762	0.630056866943343	0.905731985798325	FALSE
M13_ANKYLOSPON	I9_OTHPER	PGS001876	16	634	5186	479721	0.960759010374854	2.61367953062771	0.000312987824407996	0.465790276069954	1.59327281686989	1.90506155758403e-85	-0.104399650469231	0.900865194270697	0.552822502098213	0.875141833284555	FALSE
M13_ANKYLOSPON	I9_STR_SAH	PGS001876	21	629	7356	477551	0.832740252573259	2.29961163096069	0.000311746477789823	0.468136542831821	1.59701544881224	4.5291003320548e-86	-0.189695648186976	0.827210858759584	0.254360718025196	0.693936859505513	FALSE
M13_ANKYLOSPON	G6_CARPTU	PGS001876	20	630	6576	478331	0.938940600614179	2.55727081164802	9.04405018989734e-05	0.466663460499788	1.59466464545915	2.50454420274816e-85	-0.119701712834623	0.887185033161041	0.442205082308827	0.822401219877078	FALSE
M13_ANKYLOSPON	N14_MALEGEN	PGS001876	59	274	25354	196351	0.515516764444915	1.67450360217621	0.00135359472073174	0.56096722051308	1.7523666058048	3.75492620878676e-64	-0.134962340043004	0.873748816411286	0.123739624596058	0.524820800410823	FALSE
M13_ANKYLOSPON	AB1_MEASLES	PGS001876	17	633	17968	466939	-0.367213599479426	0.692661677068373	0.183543493731662	0.462318671026	1.5877511929168	2.17678795439687e-83	0.0273214124817428	1.02769806467094	0.847702339553031	0.969345031421928	FALSE
M13_ANKYLOSPON	PULM_MEDICATIO_COMORB	PGS001876	42	608	18301	466606	0.636276452107895	1.88943237279403	0.000107483848297128	0.478657173937284	1.61390575175238	1.70795838667745e-88	-0.325312080614301	0.722301902043065	0.0146031284284407	0.176741620219608	FALSE
M13_ANKYLOSPON	H7_CHOROIDRETINA	PGS001876	23	627	9285	475622	0.481202401785723	1.61801874164431	0.049607386918961	0.460703110561636	1.58518815579047	7.53345143784443e-82	0.0571095198382627	1.05877176055794	0.636685827698951	0.908314307742756	FALSE
M13_ANKYLOSPON	K11_IBD	PGS001876	20	630	5442	479465	1.00195029915458	2.72358846429264	8.37604723332857e-05	0.46258959148261	1.58818140546903	3.61314594216398e-83	0.00341014905449067	1.00341597022792	0.979562004451986	0.996227094917406	FALSE
M13_ANKYLOSPON	N14_BENIGNMAMDYSP	PGS001876	17	300	10440	252762	0.333195196826686	1.39541965337577	0.199550084592961	0.373396559918225	1.45266029247215	6.59443383025816e-23	-0.0966033216681059	0.907916085348976	0.588578884497466	0.890824077937109	FALSE
M13_ANKYLOSPON	N14_MESNRUIRREG	PGS001876	20	297	12521	250681	0.353126711061176	1.42351150665996	0.164726381877601	0.365573387453235	1.44134021765414	1.49875301538757e-21	0.047196268178317	1.04832774226581	0.751068130580458	0.944050200300553	FALSE
M13_ANKYLOSPON	VWXY20_SURGI_OPERA_OTHER_SURGI_PROCED_CAUSE_ABNORMAL_REACTION_PATIENT_COMPLICATION_WO_MENTION_MISAD_TIME_PROCED	PGS001876	39	611	9312	475595	1.12811740761013	3.08983412305693	2.52262327300929e-09	0.459296203134444	1.58295951091672	3.36629069807503e-79	0.065205741645035	1.06737860602515	0.497325954093171	0.850376739120624	FALSE
M13_ANKYLOSPON	E4_THYROID	PGS001876	17	633	13338	471569	0.138290952394829	1.14830960510441	0.577781690238105	0.469317372596937	1.5989023660343	3.01658102101927e-87	-0.377119533221215	0.685834089038279	0.103409114093609	0.485738223999338	FALSE
M13_ANKYLOSPON	COPD_HOSPITAL_MAIN	PGS001876	22	628	8632	476275	0.806452606941943	2.23994790061388	0.000240419647616966	0.474251699161703	1.60681136920864	5.31927267756895e-89	-0.558727792281615	0.571936222879244	0.0190933922775586	0.206408047273885	FALSE
M13_ANKYLOSPON	N14_BREASTDISOTH	PGS001876	16	301	8614	254588	0.536886765095241	1.7106728370695	0.0408649314834724	0.375770809916756	1.45611336878053	2.11352358540845e-23	-0.167765701191473	0.845551923285965	0.406905033180508	0.802548159261118	FALSE
M13_ANKYLOSPON	F5_SUBSTANCE	PGS001876	17	633	4674	480233	1.25272885983477	3.49988062172384	7.35628235478214e-07	0.468047024820183	1.59687249356334	1.92303132999698e-86	-0.239737583410036	0.786834312354362	0.20801787115031	0.64508432540591	FALSE
M13_ANKYLOSPON	ACUTE_RESPIRATORY_INFECTIONS	PGS001876	135	515	79681	405226	0.262252561795742	1.29985479463679	0.0165266220748644	0.451084416069077	1.57001381089366	7.01736451090027e-64	0.0566789366873608	1.05831596941223	0.317828193936157	0.744134050543535	FALSE
M13_ANKYLOSPON	N14_CYSTITIS	PGS001876	16	634	10727	474180	0.180477552745229	1.19778923409861	0.523212401931068	0.463120312595343	1.58902451057881	5.10730689837268e-84	-0.00131167561412649	0.998689184256334	0.993158741750798	0.998845878668089	FALSE
M13_ANKYLOSPON	M13_KNEEDERANGEMENTS	PGS001876	16	634	10049	474858	0.131066018376522	1.14004304261849	0.641850559154661	0.462714802034493	1.58838027498932	8.57568115788087e-84	0.0151138355573636	1.01522862715465	0.919645596934071	0.984614610774619	FALSE
M13_ANKYLOSPON	ASTHMA_MEDICATIO_COMORB	PGS001876	40	610	17454	467453	0.626094808022579	1.87029244814739	0.000198892221030217	0.47745265428143	1.61196294086355	3.85533685467896e-88	-0.310766518516345	0.732884970965156	0.0205352091973844	0.21614650848983	FALSE
M13_ANKYLOSPON	COPD_CVDMETABOCOMORB	PGS001876	132	518	48320	436587	0.849287973860601	2.33798155514823	5.15678158214345e-15	0.484876058895292	1.62397371927368	1.11985655042074e-78	-0.115415747411831	0.89099563776333	0.0692940693013444	0.407956843039363	FALSE
M13_ANKYLOSPON	COPD_MODE	PGS001876	22	628	8632	476275	0.806452606941943	2.23994790061388	0.000240419647616966	0.474251699161703	1.60681136920864	5.31927267756895e-89	-0.558727792281615	0.571936222879244	0.0190933922775586	0.206408047273885	FALSE
M13_ANKYLOSPON	O15_DELIVERY_PROXY	PGS001876	15	302	15291	247911	0.103156156434295	1.10866452065779	0.723957253698846	0.37336694950654	1.45261727923968	4.49907114462478e-23	-0.11238491408515	0.893700193494687	0.56539783010271	0.880528251584421	FALSE
M13_ANKYLOSPON	K11_OESITIS	PGS001876	23	627	7649	477258	0.912567885008043	2.4907101858419	1.95387269623202e-05	0.473673310764148	1.60588227686965	1.59793776548146e-88	-0.462280479265943	0.629845656517655	0.0264256941280825	0.250430508028551	FALSE
M13_ANKYLOSPON	H8_EAR_MASTOID	PGS001876	82	568	42704	442203	0.397957757811247	1.48878113920507	0.00221357926512117	0.46840530535103	1.59744472439149	1.17688775443541e-77	-0.0474247350870557	0.953682249242947	0.512964199465694	0.857704919134019	FALSE
M13_ANKYLOSPON	J10_VOCALLARYNX	PGS001876	13	637	7143	477764	0.208402335762464	1.2317086303023	0.524781367416305	0.461213723709215	1.5859977803891	2.55045074862064e-83	0.0742764454677919	1.077104525007	0.626210813234059	0.904335825621169	FALSE
M13_ANKYLOSPON	D3_BLOOD_IMMUN	PGS001876	55	595	25995	458912	0.524144173258432	1.6890127273939	0.0011168072467355	0.457348671248767	1.57987964683569	3.12398842811708e-76	0.0692181159651744	1.07166993197964	0.389164557243911	0.79235393387402	FALSE
M13_ANKYLOSPON	J10_COPD	PGS001876	22	628	8899	476008	0.776078765278217	2.1729349500542	0.000409536021980234	0.474313812489704	1.60691117670991	5.21883808160382e-89	-0.559662765484796	0.571401727745174	0.0188112764341154	0.204850185385985	FALSE
M13_ANKYLOSPON	Z21_PERSONAL_HISTORY_ALLERGY_DRUGS_MEDICAM_BIOLO_SUBST	PGS001876	40	610	11499	473408	1.18461299065383	3.26942128000163	1.37901511540478e-12	0.477181859756029	1.61152648922104	4.3481346487981e-88	-0.306814237063818	0.735787270216535	0.0218675828197829	0.22379115825556	FALSE
M13_ANKYLOSPON	M13_ARTHROSIS_POLY	PGS001876	18	632	3260	481647	1.3563687113203	3.88207075620306	3.9567159455831e-07	0.463232702531587	1.5892031109785	7.7852375956546e-84	0.00571224495843669	1.00572859093893	0.969296312679912	0.994228307414533	FALSE
M13_ANKYLOSPON	NEURODIS	PGS001876	152	498	70963	413944	0.684781004577575	1.98333744615242	8.74727336703146e-12	0.489168494273663	1.63095950380809	8.67791887201909e-78	-0.120168686382485	0.886770837935129	0.0457390662591189	0.333379220281273	FALSE
M13_ANKYLOSPON	J10_ACUTEUPPERINFEC	PGS001876	55	595	29718	455189	0.284741227927196	1.3294179673637	0.0814995135077728	0.454164981600399	1.57485779860324	6.19142232518363e-75	0.104654914175852	1.11032738599579	0.191798848549439	0.625978353449788	FALSE
M13_ANKYLOSPON	CD2_BENIGN_COLORECANI_EXALLC	PGS001876	17	633	5410	479497	0.923644742610197	2.51845279470249	0.000190401038402598	0.470692722723545	1.60110292953163	8.77541255909901e-88	-0.446036836589678	0.640160190309056	0.0592003868556329	0.378502283849862	FALSE
M13_ANKYLOSPON	Z21_FACTO_INFLUENCI_HEALTH_STATUS_CONTACT_W_HEALTH_SERVI	PGS001876	269	381	111112	373795	1.00016980051648	2.71874343330671	5.88400572786989e-30	0.500451964023412	1.64946660181786	3.57461197922548e-64	-0.0921861296738554	0.911935395509705	0.0603459423258396	0.381964346427394	FALSE
M13_ANKYLOSPON	ST19_COMPLICATIO_PROCED_NOT_ELSEW_CLASSIFIED	PGS001876	26	624	7617	477290	0.909557379134642	2.48322316371519	8.93296143079283e-05	0.459898300944299	1.58391289435757	3.51931663972968e-81	0.0858510575162585	1.08964402193125	0.46394314929292	0.834188785637523	FALSE
M13_ANKYLOSPON	M13_SHOULDER	PGS001876	41	609	15227	469680	0.737469809451007	2.09063910155685	2.17575852813681e-05	0.468376896030092	1.59739934271627	2.91261782358525e-83	-0.0899585410236779	0.913969076708063	0.384967730616907	0.789993900103633	FALSE
M13_ANKYLOSPON	J10_BRONCH	PGS001876	16	634	7558	477349	0.519200277045729	1.68068303131046	0.0543810868424852	0.465387091347551	1.59263056309366	3.88446370851891e-85	-0.102538352513464	0.902543534276084	0.537072191840379	0.868242610797251	FALSE
M13_ANKYLOSPON	I9_CVD_HARD	PGS001876	42	608	18602	466305	0.475983297516936	1.60959613148179	0.00735735785543803	0.465104186957241	1.59218006464222	8.74711164580599e-82	-0.0313114054851238	0.969173720066657	0.755663256315303	0.94541910541634	FALSE
M13_ANKYLOSPON	PULM_PNEUMONIA_SEPSIS	PGS001876	24	626	11731	473176	0.440960876078638	1.55419989475833	0.0518766341336155	0.46469687797163	1.59153168744907	1.39922051966885e-83	-0.046621080848388	0.954448988080084	0.710930694179531	0.931363601581308	FALSE
M13_ANKYLOSPON	ALCOHOL_RELATED	PGS001876	14	636	4714	480193	1.02558084751636	2.78871480829349	0.000265211374574803	0.46650252309551	1.59440802492089	5.54176134324477e-86	-0.191049950455769	0.826091323482493	0.326452186048082	0.750463931373165	FALSE
M13_ANKYLOSPON	E4_OBESITYNAS	PGS001876	12	638	2979	481928	1.29320214183037	3.64443789821354	1.63388063315149e-05	0.466242263747798	1.59399311932221	3.33584250692696e-86	-0.19915462642472	0.81942317905998	0.380911254406031	0.787465929136038	FALSE
M13_ANKYLOSPON	VWXY20_COMPLICATIO_MEDICAL_SURGI_CARE	PGS001876	52	598	13209	471698	1.17598189557298	3.24132402354766	1.24226150995633e-13	0.466224066762391	1.59396411371659	5.84398702955539e-81	-0.0332796372033345	0.967268037637874	0.71570935980269	0.932753889808649	FALSE
M13_ANKYLOSPON	FG_DISVEINLYMPH	PGS001876	55	595	25522	459385	0.584603845769318	1.79428003319961	0.000100208719385125	0.473311359932943	1.60530113162407	7.61364008695212e-84	-0.135053266433919	0.873669373196641	0.151874681422697	0.570623399297887	FALSE
M13_ANKYLOSPON	ASTHMA_INFECTIONS	PGS001876	19	631	10172	474735	0.524288402842692	1.68925635056579	0.0272320795131863	0.469619102569961	1.59938487559221	6.78185697185621e-87	-0.29289371769324	0.746101433864884	0.117801936589411	0.512945385305683	FALSE
M13_ANKYLOSPON	C3_CANCER_WIDE	PGS001876	45	605	32561	452346	-0.00314615856088173	0.996858785409766	0.985486343938196	0.46276582560317	1.588461321887	2.72068421392917e-80	0.00449397796051851	1.00450409102309	0.961925067496089	0.993105706472454	FALSE
M13_ANKYLOSPON	C3_CANCER	PGS001876	45	605	32561	452346	-0.00314615856088173	0.996858785409766	0.985486343938196	0.46276582560317	1.588461321887	2.72068421392917e-80	0.00449397796051851	1.00450409102309	0.961925067496089	0.993105706472454	FALSE
M13_ANKYLOSPON	N14_GENITOURINARY	PGS001876	234	416	135591	349316	0.430178843966851	1.53753247736805	3.51205135522745e-06	0.469249682390927	1.59879413966673	1.01188263840637e-57	-0.0183025769103007	0.981863898062967	0.710289272400418	0.931228678488718	FALSE
M13_ANKYLOSPON	CD2_INSITU_EXALLC	PGS001876	13	637	7824	477083	0.323382771718177	1.38179416141765	0.293312375681895	0.463226149444975	1.58919269682699	1.77198401382769e-84	0.000619051247631644	1.0006192428994	0.997107201576285	0.999537471311627	FALSE
M13_ANKYLOSPON	F5_PSYCH_INCLAVO	PGS001876	106	544	50445	434462	0.681998842891784	1.97782714952216	2.14409551800814e-09	0.482284032543977	1.61976978730441	2.10281695464508e-81	-0.13020089898953	0.877919040154735	0.0660757258764513	0.398343820927168	FALSE
M13_ANKYLOSPON	K11_PULP_PERIAPICAL_INCLAVO	PGS001876	12	638	4449	480458	0.763521138600485	2.14581865862747	0.016354641177306	0.463551176525923	1.58970931144263	1.10441309620049e-84	-0.0238388116116799	0.976443088361466	0.890473584701472	0.97785838103545	FALSE
M13_ANKYLOSPON	F5_PSYCH	PGS001876	106	544	50445	434462	0.681998842891784	1.97782714952216	2.14409551800814e-09	0.482284032543977	1.61976978730441	2.10281695464508e-81	-0.13020089898953	0.877919040154735	0.0660757258764513	0.398343820927168	FALSE
M13_ANKYLOSPON	K11_CONSTIPATION	PGS001876	20	630	4289	480618	1.40636954331599	4.08111217554923	4.36506774792454e-09	0.467034048114393	1.59525571794151	1.41595432141503e-85	-0.143556771640838	0.866271619129983	0.383090105593428	0.788666786880021	FALSE
M13_ANKYLOSPON	K11_PULPITIS_4	PGS001876	12	638	4449	480458	0.763521138600485	2.14581865862747	0.016354641177306	0.463551176525923	1.58970931144263	1.10441309620049e-84	-0.0238388116116799	0.976443088361466	0.890473584701472	0.97785838103545	FALSE
M13_ANKYLOSPON	K11_FUNCDYSP	PGS001876	24	626	9506	475401	0.741866778196873	2.09985181551024	0.000617233713188511	0.469293921308731	1.59886487015377	4.57505441238558e-86	-0.206602706633862	0.81334272147388	0.171365381290582	0.598974547405043	FALSE
M13_ANKYLOSPON	M13_SOFTOVERUSE	PGS001876	13	637	7749	477158	0.139988925691158	1.15026106044046	0.65936761947357	0.462165308968	1.5875077107972	5.64543693399878e-84	0.0477196964673751	1.04887661029631	0.773869875197585	0.95014416192264	FALSE
M13_ANKYLOSPON	Q17_CONGEN_MALFO_DEFORMAT_CHROMOSOMAL_ABNORMALITI	PGS001876	11	639	3334	481573	0.976581315313471	2.65536285873864	0.00368330882495535	0.463567313020871	1.58973496398587	8.56180161218202e-85	-0.0606748426052341	0.941129205150347	0.737643070081133	0.939974146669677	FALSE
M13_ANKYLOSPON	I9_VTE	PGS001876	39	611	13968	470939	0.82183280854044	2.27466504487352	3.15646754745668e-06	0.469433443345896	1.5990879626004	4.44100891716392e-84	-0.116056263684057	0.890425123290267	0.284709354883117	0.720023841266396	FALSE
M13_ANKYLOSPON	CARDIAC_ARRHYTM	PGS001876	25	625	10413	474494	0.536760021683166	1.71045603429664	0.0166758298930382	0.464150473251935	1.59066230456259	1.46314465474433e-83	-0.0171490690050402	0.982997139306984	0.896110136811291	0.979275721326786	FALSE
M13_ANKYLOSPON	I9_MI_STRICT	PGS001876	24	626	10971	473936	0.299498491645528	1.34918201183019	0.219067924315412	0.459748257526178	1.58367525648134	3.15530425357785e-81	0.0792005775652543	1.08242140974907	0.494614331218234	0.849065666022568	FALSE
M13_ANKYLOSPON	M13_HALLUXVALGUS	PGS001876	11	639	3966	480941	0.861385560513141	2.3664372652691	0.00686338488581846	0.465607473612532	1.59298158930299	6.52322358999497e-86	-0.170197621030685	0.843498107158963	0.42844482816429	0.815146605626503	FALSE
M13_ANKYLOSPON	AB1_GASTROENTERITIS_NOS	PGS001876	11	639	3844	481063	0.774786444726226	2.1701286352798	0.0220569217087689	0.462845915010748	1.58858854590781	1.85944024937735e-84	0.00847392542094216	1.00850993075728	0.961307090953144	0.993105706472454	FALSE
M13_ANKYLOSPON	AB1_BACT_BIR_OTHER_INF_AGENTS	PGS001876	21	629	6895	478012	0.839025449988694	2.31411066094257	0.00074697119145593	0.462617227185181	1.58822529658446	4.3919387391661e-83	0.00853433983886506	1.00857086113824	0.948284711854571	0.990229236394219	FALSE
M13_ANKYLOSPON	I9_ANGINA	PGS001876	54	596	18765	466142	0.829696183085393	2.29262209707166	3.36999127963316e-08	0.478645542611744	1.61388697999836	6.8615604773608e-87	-0.232022576745602	0.792928221365866	0.0298027680872163	0.267995912371543	FALSE
M13_ANKYLOSPON	H7_EYELIDDIS	PGS001876	24	626	8953	475954	0.716633474247131	2.0475285372343	0.00160832120958888	0.465553540714543	1.59289567750619	3.2222542316135e-84	-0.0875647571722844	0.916159541828592	0.514255210785588	0.858269623223721	FALSE
M13_ANKYLOSPON	L12_INFECT_SKIN	PGS001876	55	595	22457	462450	0.597607893066838	1.81776530646251	0.000186786824862915	0.460131761086353	1.58428271805475	1.69954718762127e-77	0.025807859856248	1.02614376611999	0.75564939968747	0.94541910541634	FALSE
M13_ANKYLOSPON	ASTHMA_EXCL	PGS001876	287	363	178187	306720	0.304908613463041	1.35650103141	0.000525016434540153	0.451736374837026	1.57103772890336	9.66330115079025e-46	0.0254678089192954	1.02579488429303	0.590726653862703	0.891520001537284	FALSE
M13_ANKYLOSPON	L12_ATOPIC	PGS001876	23	627	9590	475317	0.370273697382162	1.44813091006746	0.164357066953469	0.454500275283061	1.57538592700831	8.89748750857041e-79	0.198026448829455	1.21899463437647	0.0737170100936154	0.419180745382347	FALSE
M13_ANKYLOSPON	K11_ULCER	PGS001876	11	639	3925	480982	0.828778304008201	2.29051871269078	0.00867960410074221	0.466070132982085	1.5937187676789	4.20242801947106e-86	-0.222737865817895	0.800324614238244	0.307092080580733	0.736122406471797	FALSE
M13_ANKYLOSPON	Z21_PERSONS_ENCOUNTERI_HEALTH_SERVI_SPECIFIC_PROCED_HEALTH_CARE	PGS001876	87	563	31078	453829	0.914922673440818	2.49658219233002	1.29837855456517e-13	0.478535677917781	1.61370968053887	5.10002406665237e-82	-0.129833789803249	0.87824139146463	0.088758311123285	0.454751349162856	FALSE
M13_ANKYLOSPON	Z21_PERSONAL_HISTORY_OTH_DISEA_CONDI	PGS001876	38	612	11278	473629	1.05620044340459	2.87542486771181	1.34378047153967e-09	0.472717148290389	1.60434752635158	4.42326295676587e-86	-0.197908504416886	0.820444916789857	0.106835907282468	0.492554933848356	FALSE
M13_ANKYLOSPON	R18_NAUSEA_VOMITI	PGS001876	18	632	5652	479255	1.07967317556295	2.94371731507862	1.14025641818678e-05	0.468241606699109	1.59718324624598	2.05148503562393e-86	-0.234440974859607	0.791012922162258	0.202933897761707	0.638649231644525	FALSE
M13_ANKYLOSPON	ASTHMA_HOSPITAL_INFECTIONS	PGS001876	19	631	10172	474735	0.524288402842692	1.68925635056579	0.0272320795131863	0.469619102569961	1.59938487559221	6.78185697185621e-87	-0.29289371769324	0.746101433864884	0.117801936589411	0.512945385305683	FALSE
M13_ANKYLOSPON	K11_UMBHER	PGS001876	11	639	3432	481475	0.857996047112642	2.35842977286481	0.0100671721682272	0.463778332908335	1.59007046507653	6.72573705030765e-85	-0.0614973445382226	0.940355442814049	0.735790124173058	0.939445837396189	FALSE
M13_ANKYLOSPON	HYPOTHYROIDISM	PGS001876	12	638	6079	478828	0.576778624305288	1.78029418711031	0.0500838719825479	0.468546178794079	1.59766977778154	1.82502586305818e-87	-0.53563586667299	0.585297000937491	0.10542615763719	0.489712504606509	FALSE
M13_ANKYLOSPON	CD2_BENIGN_COLORECANI	PGS001876	17	633	5410	479497	0.923644742610197	2.51845279470249	0.000190401038402598	0.470692722723545	1.60110292953163	8.77541255909901e-88	-0.446036836589678	0.640160190309056	0.0592003868556329	0.378502283849862	FALSE
M13_ANKYLOSPON	J10_TONSILLITIS	PGS001876	16	634	17942	466965	-0.378935782029925	0.684589574207493	0.186785162058071	0.461680845049379	1.58673880685893	2.23067465881885e-83	0.0510518490408785	1.05237745663043	0.730804889630823	0.937758148756967	FALSE
M13_ANKYLOSPON	M13_RHEUMA	PGS001876	32	618	2227	482680	2.47603939903489	11.8940633684331	2.2411626383259e-35	0.465299945296968	1.59249177767744	6.26025429021918e-83	-0.116328862252138	0.890182427757405	0.29869442206321	0.73051630714513	FALSE
M13_ANKYLOSPON	ST19_COMPLICATIO_SURGI_MEDICAL_CARE_NOT_ELSEW_CLASSIFIED	PGS001876	42	608	12670	472237	0.892765055717677	2.4418722379735	1.25168995597146e-06	0.458337943052023	1.58144335055931	1.73319989242683e-78	0.0862437666671662	1.09007201914361	0.361642911581267	0.774834687915617	FALSE
M13_ANKYLOSPON	N14_OTHDISMALEGEN	PGS001876	17	316	6924	214781	0.149920049150724	1.16174135680706	0.656391776099264	0.526548562048104	1.69307865673994	1.8097437584605e-61	0.249716094860423	1.28366092701529	0.0529129456290474	0.35806466298703	FALSE
M13_ANKYLOSPON	RHEUMA_COMORB	PGS001876	375	275	194613	290294	0.757100257194659	2.13208475058419	6.11407882458361e-17	0.532151134956203	1.70259087491997	2.73495471180334e-55	-0.128614553297823	0.879312828464504	0.00649342305850889	0.104712837982884	FALSE
M13_ANKYLOSPON	ASTHMA_CHILD	PGS001876	24	626	15919	468988	0.181943091240923	1.19954592726723	0.424713901504864	0.463971303824925	1.59037733203886	1.91440691212569e-83	-0.0237305691849333	0.976548786651347	0.853845642190958	0.970793173641809	FALSE
M13_ANKYLOSPON	H8_EXTERNAL	PGS001876	44	606	24740	460167	0.340712102254433	1.40594841321193	0.0408156049043902	0.471027523457426	1.60163906971251	2.46853552687435e-84	-0.135495993166543	0.873282662019656	0.198684769044533	0.634054183743248	FALSE
M13_ANKYLOSPON	M13_ARTHROSIS_OTH	PGS001876	29	621	5996	478911	1.40756849072943	4.08600814885684	4.8033851749504e-13	0.473570286238919	1.60571684013267	1.82393883268854e-87	-0.30644448023497	0.736059382888936	0.0417139344150592	0.31804864447509	FALSE
M13_ANKYLOSPON	K11_CHOLELITH	PGS001876	32	618	15303	469604	0.51124658392764	1.66736841462969	0.00951460782178726	0.466426968434272	1.59428756451342	1.39342106297377e-83	-0.0720486220706746	0.930485652572144	0.534614195002296	0.867283910036739	FALSE
M13_ANKYLOSPON	AB1_ZOSTER	PGS001876	11	639	8763	476144	0.0449907694006307	1.04601820448918	0.883133670453638	0.468245811774326	1.59718996253579	2.18079941776236e-87	-0.524048580713949	0.592118449371732	0.108849142708832	0.496645865650482	FALSE
M13_ANKYLOSPON	J10_ASTHMA_OTHER_THAN_NONALLERGIC	PGS001876	37	613	14294	470613	0.732639167782002	2.08056432660318	9.17982790660146e-05	0.463865536539581	1.59020913104102	2.12472737808115e-81	-0.0236747898063417	0.976603259455046	0.811542140723219	0.960110018426101	FALSE
M13_ANKYLOSPON	R18_OTHER_SYMPTOMS_SIGNS_INVOLVI_DIGES_SYSTEM_ABDOMEN	PGS001876	21	629	7166	477741	0.736967723252033	2.08958968398801	0.00372919690972175	0.461471095748985	1.58640602440595	1.69954547292584e-82	0.0382384296414096	1.03897892672148	0.765564377683986	0.94803509020581	FALSE
M13_ANKYLOSPON	R18_SYMPTOMS_SIGNS_INVOLVI_DIGES_SYSTEM_ABDOMEN	PGS001876	97	553	35122	449785	0.926450152074929	2.52552800580098	7.77110536915806e-15	0.47659383695576	1.61057915345695	6.73447491922655e-80	-0.0952718637030667	0.909125742577572	0.184358324229077	0.617081703513436	FALSE
M13_ANKYLOSPON	I9_CHD_NOREV	PGS001876	28	622	12711	472196	0.371641985143106	1.45011372609004	0.0913022478571542	0.461964880004259	1.58718956015616	6.74013812824119e-82	0.0244035097277432	1.02470371239667	0.831161543926193	0.965046698220965	FALSE
M13_ANKYLOSPON	Z21_TOBAC_USE	PGS001876	36	614	9308	475599	1.28322180397651	3.60824608039975	4.72513770642424e-13	0.473075861316703	1.6049231299401	1.56915704569652e-86	-0.213103240860591	0.808072706788179	0.100692639521408	0.480854825266287	FALSE
M13_ANKYLOSPON	Z21_PERSONS_ENCOUNTERI_HEALTH_SERVI_OTH_CIRCUMSTANC1	PGS001876	43	607	11880	473027	1.20157837497575	3.32536145003048	3.79098784014381e-13	0.473013127961393	1.60482245088515	1.91132117262247e-85	-0.171000244896162	0.842821367067876	0.124988085365412	0.526989211219748	FALSE
M13_ANKYLOSPON	AB1_VIRAL_NOS	PGS001876	11	639	5693	479214	0.332288686898223	1.3941552647826	0.344629305435939	0.461751861530227	1.58685149546635	1.01021060161339e-83	0.0469637068784323	1.04808397015044	0.766019130560683	0.94816345779658	FALSE
M13_ANKYLOSPON	ASTHMA_COMORB	PGS001876	297	353	142528	342379	0.75177937067205	2.12077029772401	1.47214946722736e-17	0.503580916166425	1.6546357867252	1.27459508692766e-60	-0.0917114950643019	0.912368334345841	0.0561397429657794	0.369193568505076	FALSE
M13_ANKYLOSPON	AB1_MUMPS	PGS001876	13	637	11885	473022	-0.0986205654163815	0.906086443339242	0.73809483570455	0.465908713288763	1.59346153084628	8.86343715346221e-86	-0.156551695088676	0.855087312745872	0.417613762695462	0.808636737270996	FALSE
M13_ANKYLOSPON	D3_OTHERANAEMIA	PGS001876	23	627	8887	476020	0.719672840501707	2.05376119323985	0.00296121774532817	0.461369343518595	1.58624461226682	2.71978307393516e-82	0.0552083248641607	1.05676074128365	0.660872858962096	0.91627047836139	FALSE
M13_ANKYLOSPON	AB1_MYCOSES	PGS001876	43	607	25078	459829	0.198507688009678	1.21958140353184	0.268678223598464	0.46006032270926	1.58416954351107	7.14832176919113e-79	0.0398837715586707	1.0406898094083	0.659497407888131	0.915647885389769	FALSE
M13_ANKYLOSPON	L12_SEBORRHOEIC	PGS001876	11	639	6130	478777	0.0442101778997103	1.04520201016756	0.907496016392505	0.45930301843814	1.58297029930329	1.22340640793262e-82	0.17757298955322	1.19431522725604	0.255203907844172	0.694607326878184	FALSE
M13_ANKYLOSPON	D3_ANAEMIANAS	PGS001876	20	630	5522	479385	1.01160326134054	2.75000646157825	0.000123651574020423	0.460389207650789	1.58469063870424	3.89922685396369e-82	0.0898196057040291	1.09397691870793	0.488474942255033	0.846295363496008	FALSE
M13_ANKYLOSPON	L12_CELLULITIS	PGS001876	40	610	12928	471979	0.74549477718803	2.10748391202634	0.000103616566076847	0.45626102526606	1.57816223122404	1.5373642875045e-77	0.0912010475812094	1.09548922857969	0.320919078281111	0.746285487303934	FALSE
M13_ANKYLOSPON	ASTHMA_PSYCH_COMORB	PGS001876	91	559	44208	440699	0.655746874030661	1.9265808934039	5.45299339063924e-08	0.48095580871032	1.61761979861706	6.21090739165706e-83	-0.1442821797365	0.865643446552708	0.060404590900895	0.382132589841792	FALSE
M13_ANKYLOSPON	PULMONARYDG	PGS001876	270	380	171945	312962	0.239996978251034	1.2712453089314	0.00687345023894745	0.446200773132904	1.56236511598557	3.93262916479183e-46	0.0396029619714348	1.04039761475992	0.40517856306198	0.80168395403063	FALSE
M13_ANKYLOSPON	E4_OBESITY_HYPER	PGS001876	25	625	12558	472349	0.523486874962745	1.68790290698828	0.0133360809582933	0.469110806001917	1.59857212032682	4.61061409302808e-86	-0.192631657797262	0.824785721583648	0.206554653577907	0.643062643671192	FALSE
M13_ANKYLOSPON	K11_CROHN	PGS001876	12	638	1959	482948	1.51688683643292	4.55801324378701	4.65222019654077e-06	0.461825269513274	1.58696798730969	7.64653918631393e-84	0.0700220960612858	1.07253187972254	0.66328427773637	0.91677206508357	FALSE
M13_ANKYLOSPON	K11_OESITIS_ADVERSE	PGS001876	23	627	7649	477258	0.912567885008043	2.4907101858419	1.95387269623202e-05	0.473673310764148	1.60588227686965	1.59793776548146e-88	-0.462280479265943	0.629845656517655	0.0264256941280825	0.250430508028551	FALSE
M13_ANKYLOSPON	K11_PULP_PERIAPICAL	PGS001876	12	638	4449	480458	0.763521138600485	2.14581865862747	0.016354641177306	0.463551176525923	1.58970931144263	1.10441309620049e-84	-0.0238388116116799	0.976443088361466	0.890473584701472	0.97785838103545	FALSE
M13_ANKYLOSPON	Z21_PERSONS_ENCOUNTERI_HEALTH_SERVI_CIRCUMSTANC_RELATED_REPRODUCTION	PGS001876	23	627	23222	461685	0.11028853899093	1.11660020667911	0.647314573945792	0.464486242683402	1.59119649001681	7.44654000086375e-84	-0.0425135095027393	0.958377518229784	0.751030656820107	0.944050200300553	FALSE
M13_ANKYLOSPON	CD2_BENIGN	PGS001876	61	589	32119	452788	0.532906706337062	1.70387778997524	0.000157126228303953	0.479844629756972	1.61582333182521	1.76255543389761e-86	-0.21962433742573	0.80282033087379	0.0251768060122225	0.243463535238598	FALSE
M13_ANKYLOSPON	K11_DIAHER	PGS001876	61	589	21309	463598	0.838149292516056	2.31208402355087	5.35209019092324e-09	0.474989144015175	1.60799674100281	7.94496927772234e-84	-0.144013134490929	0.865876375139122	0.111017672065398	0.500211942085188	FALSE
M13_ANKYLOSPON	FIBRO_COMORB	PGS001876	119	531	58767	426140	0.695392566288219	2.0044958169893	1.02688775942915e-10	0.497890423619209	1.64524683333298	4.52350471729743e-87	-0.232371710256887	0.792651431872799	0.001395236179596	0.0348696550371554	TRUE
M13_ANKYLOSPON	K11_OESSTODUO	PGS001876	165	485	65149	419758	0.852558059725177	2.34563946977842	2.51825411947793e-18	0.499554856476155	1.64798751642895	3.61122707692371e-80	-0.16304365521408	0.849554100138934	0.00598476659743185	0.0993610732055827	FALSE
M13_ANKYLOSPON	I9_IHD	PGS001876	73	577	25210	459697	0.814379152779302	2.25777350472343	2.37404798029062e-09	0.475248883283177	1.6084144551453	1.76344978434311e-82	-0.119354922771476	0.887492753468802	0.148960536011455	0.566328882082122	FALSE
M13_ANKYLOSPON	F5_ALLANXIOUS	PGS001876	12	638	3421	481486	0.751928228490652	2.12108601446215	0.0426294730458386	0.457386339355757	1.5799391590321	1.28690179687383e-81	0.261506974417575	1.29888600051367	0.0675865457079853	0.402617402121729	FALSE
M13_ANKYLOSPON	D3_ANAEMIA_IRONDEF	PGS001876	18	632	10257	474650	0.406980938567539	1.50227546986663	0.121450608365671	0.463738186624844	1.59000663093823	3.59588663827634e-84	-0.018525408938167	0.981645131714453	0.902562417603339	0.98048817927019	FALSE
M13_ANKYLOSPON	L12_PSORIASIS	PGS001876	34	616	10478	474429	1.05956554759441	2.88511727080846	3.26249197493602e-09	0.476731570461883	1.6108009994481	1.39294325605199e-88	-0.395896939667203	0.673076059805714	0.0101802465807866	0.140930363044084	FALSE
M13_ANKYLOSPON	J10_COPDNAS_INCLAVO	PGS001876	22	628	8632	476275	0.806452606941943	2.23994790061388	0.000240419647616966	0.474251699161703	1.60681136920864	5.31927267756895e-89	-0.558727792281615	0.571936222879244	0.0190933922775586	0.206408047273885	FALSE
M13_ANKYLOSPON	L12_SKIN_SUBCUTAN	PGS001876	188	462	96013	388894	0.509701094834712	1.66479350519073	1.05705429824621e-07	0.470353828949212	1.60056041764888	1.66757464701046e-64	-0.0271038361524293	0.973260176685276	0.606283441470464	0.897842795988954	FALSE
M13_ANKYLOSPON	I9_CHD	PGS001876	28	622	12711	472196	0.371641985143106	1.45011372609004	0.0913022478571542	0.461964880004259	1.58718956015616	6.74013812824119e-82	0.0244035097277432	1.02470371239667	0.831161543926193	0.965046698220965	FALSE
M13_ANKYLOSPON	ST19_INJURY_POISO_CERTA_OTHER_CONSE_EXTER_CAUSES	PGS001876	81	569	38796	446111	0.466852544952719	1.59496620026001	0.000495301599031066	0.45771868151314	1.58046432668359	6.5573586719834e-73	0.0374781158004572	1.03818927689192	0.583922737952053	0.889214982563566	FALSE
M13_ANKYLOSPON	COPD_ASTHMA_INFECTIONS	PGS001876	145	505	87983	396924	0.209972473947384	1.23364410213692	0.0498001831739174	0.44518278504026	1.5607754561658	2.35674837262213e-60	0.0769832832332586	1.08002402173205	0.15935986555367	0.581667661207275	FALSE
M13_ANKYLOSPON	FALLS	PGS001876	19	631	10353	474554	0.414014633216833	1.51287926501275	0.0894777826445279	0.467534044906925	1.5960535401214	9.74412079833052e-86	-0.173634951577777	0.840603702711064	0.28094787068364	0.717177470463081	FALSE
M13_ANKYLOSPON	I9_HYPTENS	PGS001876	217	433	123426	361481	0.358892784241729	1.4317432879	0.000128262722832963	0.494774218611085	1.640127886897	8.33921851609528e-70	-0.1023625295582	0.902702236098838	0.0485655288924134	0.343942270078729	FALSE
M13_ANKYLOSPON	M13_ARTHRITISNAS	PGS001876	24	626	3315	481592	1.79481225531155	6.01834470348178	9.63831641856151e-17	0.469629449660479	1.59940142465791	2.34611687527328e-86	-0.2119361070599	0.809016386350721	0.184153936608675	0.616778419001838	FALSE
M13_ANKYLOSPON	N14_PROSTHYPERPLA	PGS001876	35	298	12637	209068	0.672701107467335	1.95952306111848	0.000467486573559727	0.564711891358331	1.75894094362691	9.50243369950569e-71	-0.304797506126262	0.737272652472569	0.0166704797805531	0.191020084481751	FALSE
M13_ANKYLOSPON	PAIN	PGS001876	131	519	39506	445401	1.14272096123276	3.135287765915	1.54939363624332e-26	0.474772256486471	1.607648024381	3.53457611102497e-74	-0.0575374539585749	0.944086529946448	0.345979760267355	0.763625806821243	FALSE
M13_ANKYLOSPON	H7_LENS	PGS001876	28	622	12585	472322	0.550562849885971	1.73422885372965	0.00623764365776978	0.470904367540634	1.60144183053034	2.24193239701285e-86	-0.221938152432379	0.800964900533645	0.126009798146583	0.528866710452877	FALSE
M13_ANKYLOSPON	D3_APLASTICANDOTHANAEMIA	PGS001876	25	625	9514	475393	0.758257967957682	2.13455451740958	0.000979999804497879	0.462068379394756	1.58735384180962	2.25460166113939e-82	0.0324127359103885	1.03294375031492	0.790691134160794	0.954736526864387	FALSE
M13_ANKYLOSPON	COPD_HOSPITAL	PGS001876	22	628	8632	476275	0.806452606941943	2.23994790061388	0.000240419647616966	0.474251699161703	1.60681136920864	5.31927267756895e-89	-0.558727792281615	0.571936222879244	0.0190933922775586	0.206408047273885	FALSE
M13_ANKYLOSPON	GOUT	PGS001876	20	630	9984	474923	0.365931470122837	1.44185642902474	0.127667644507826	0.46781533679807	1.59650256018996	1.46297468416313e-85	-0.166521180803561	0.846604884973771	0.279962089343903	0.716489787704279	FALSE
M13_ANKYLOSPON	K11_OTHDIG	PGS001876	26	624	6862	478045	1.17453939186554	3.23665177230672	2.3666020107933e-08	0.467723542998016	1.5963560178791	4.78900153092079e-85	-0.103436246746186	0.901733509354651	0.440993455821405	0.821652435593731	FALSE
M13_ANKYLOSPON	COPD_EARLYANDLATER	PGS001876	22	628	8632	476275	0.806452606941943	2.23994790061388	0.000240419647616966	0.474251699161703	1.60681136920864	5.31927267756895e-89	-0.558727792281615	0.571936222879244	0.0190933922775586	0.206408047273885	FALSE
M13_ANKYLOSPON	FG_CEREBVASC	PGS001876	21	629	7474	477433	0.817412846374909	2.26463329773905	0.000401693262287875	0.46815337355784	1.5970423279679	4.39512760627856e-86	-0.19195274539568	0.825345868962664	0.249428641134083	0.689644937183841	FALSE
M13_ANKYLOSPON	I9_PHLETHROM	PGS001876	32	618	11341	473566	0.886680503783726	2.42705964920729	1.87220115573215e-06	0.473623651207625	1.60580253144803	3.3793617818384e-87	-0.268417332867703	0.764588626546523	0.056686113483312	0.370505495281451	FALSE
M13_ANKYLOSPON	R18_GENERAL_SYMPTOMS_SIGNS	PGS001876	83	567	30745	454162	0.848821518032908	2.33689124433748	2.6240821180043e-11	0.472736892601636	1.60437920340121	1.35182768312823e-79	-0.081995770498889	0.921275855225362	0.268469233900299	0.706197236182511	FALSE
M13_ANKYLOSPON	FG_OTHHEART	PGS001876	37	613	15019	469888	0.58340788401421	1.79213542559191	0.00184181162362983	0.464681385110021	1.5915070302599	4.17081698188388e-82	-0.0273064407171445	0.973063009704964	0.794814070294839	0.956201404516626	FALSE
M13_ANKYLOSPON	N14_UROLITHIASIS	PGS001876	19	631	9450	475457	0.211153355151597	1.23510174975477	0.443170844274491	0.458684657205852	1.58199175441663	3.1214270878323e-81	0.119782054546628	1.12725114554311	0.318632019279324	0.744899283034513	FALSE
M13_ANKYLOSPON	K11_GALLBILPANC	PGS001876	37	613	18131	466776	0.493305027419647	1.63771999471286	0.00729237143725353	0.467132260407175	1.59541239935704	3.09559672876087e-83	-0.0753251795427847	0.927441852171134	0.486116181400282	0.845329200630058	FALSE
M13_ANKYLOSPON	AUTOIMMUNE	PGS001876	108	542	35468	449439	1.03319982309965	2.81004310503934	6.80676526531139e-20	0.483958125155847	1.62248370297752	1.7794382231958e-81	-0.143866893466497	0.86600301104671	0.0391638940996009	0.308538441634147	FALSE
M13_ANKYLOSPON	NEURO_COMORBIDITIES	PGS001876	389	261	228783	256124	0.555495038618319	1.74280352631044	1.4068432779578e-09	0.528442860439552	1.69628889252828	1.04557486686898e-51	-0.114435752235375	0.891869237182274	0.0157277890669433	0.18473870058476	FALSE
M13_ANKYLOSPON	I9_ISCHHEART	PGS001876	73	577	25274	459633	0.811801664873524	2.25196161407752	2.66218672703818e-09	0.475222341786412	1.60837176598476	1.80045868355153e-82	-0.118894143937527	0.887901785574315	0.150536676337136	0.568645839962967	FALSE
M13_ANKYLOSPON	VWXY20_EXTER_CAUSES_MORBIDI_MORTA	PGS001876	91	559	37692	447215	0.683688294067076	1.98117141611656	4.27197125276379e-08	0.465770007622016	1.59324052403001	2.84585531714661e-75	-0.0214161489956444	0.978811548359641	0.752664677638114	0.944503525184442	FALSE
M13_ANKYLOSPON	C3_CANCER_EXALLC	PGS001876	45	605	32561	452346	-0.00314615856088173	0.996858785409766	0.985486343938196	0.46276582560317	1.588461321887	2.72068421392917e-80	0.00449397796051851	1.00450409102309	0.961925067496089	0.993105706472454	FALSE
M13_ANKYLOSPON	AB1_DERMATOPHYTOSIS	PGS001876	35	615	19539	465368	0.21695407894439	1.24228705369504	0.273739452080856	0.460503137663705	1.58487119281425	4.09260537864098e-80	0.0407724666937336	1.04161507645829	0.681245505924201	0.92239663514633	FALSE
M13_ANKYLOSPON	J10_INFLUPNEU	PGS001876	24	626	11860	473047	0.430021043840014	1.53728987369005	0.0579908609850107	0.464666153667756	1.59148278949706	1.42661501759721e-83	-0.045442720924608	0.955574335418817	0.718084450996368	0.933628496146608	FALSE
M13_ANKYLOSPON	PULM_INFECTIONS	PGS001876	145	505	87983	396924	0.209972473947384	1.23364410213692	0.0498001831739174	0.44518278504026	1.5607754561658	2.35674837262213e-60	0.0769832832332586	1.08002402173205	0.15935986555367	0.581667661207275	FALSE
M13_ANKYLOSPON	COPD_EXCL	PGS001876	272	378	173049	311858	0.240129434589859	1.27141370458306	0.0067891572304186	0.444622774227766	1.55990164972784	1.89708016402866e-45	0.0429900399042735	1.04392749718103	0.365606815111616	0.777394504875851	FALSE
M13_ANKYLOSPON	CD2_BENIGN_COLON	PGS001876	12	638	4537	480370	0.616765449367452	1.85292495884453	0.073183341021006	0.47088389655456	1.60140904777248	1.52271801956293e-88	-1.07607856703613	0.340929841238279	0.0449497981067622	0.330440513125335	FALSE
M13_ANKYLOSPON	K11_PULPITIS_2	PGS001876	13	637	6176	478731	0.545628183253433	1.72569209282972	0.0711620807781806	0.46411780987795	1.59061034901338	7.81045884697263e-85	-0.0501737303728326	0.951064181412433	0.770791840118536	0.949350825222213	FALSE
M13_ANKYLOSPON	H7_GLAUCOMA	PGS001876	20	630	6921	477986	0.565246515649494	1.75988156759991	0.0347935787680129	0.460399064053037	1.58470625812959	4.63621369204422e-82	0.0636796096611162	1.06575088776792	0.620705486138738	0.902609867474743	FALSE
M13_ANKYLOSPON	N14_POSTMENBLEED	PGS001876	13	304	7253	255949	0.288650917505255	1.33462575271393	0.354703701793563	0.36620898086955	1.44225661520443	4.6968925271332e-22	0.0514274588762141	1.05277281419907	0.768119404354931	0.948578824170034	FALSE
M13_ANKYLOSPON	I9_DVTANDPULM	PGS001876	12	638	5595	479312	0.389854700885816	1.47676620547175	0.243836439965528	0.461909554959489	1.58710175125173	7.76817309468276e-84	0.0509792686677924	1.05230107745385	0.754344900680485	0.945093526362869	FALSE
M13_ANKYLOSPON	G6_EPIPAROX	PGS001876	74	576	36937	447970	0.551922274808266	1.73658801083954	3.31967874383838e-05	0.473314099364911	1.60530552924333	2.55068547263398e-81	-0.0959704815289872	0.908490832933225	0.230541400169336	0.6711766284871	FALSE
M13_ANKYLOSPON	F5_DEPRESSIO	PGS001876	74	576	38723	446184	0.593398318689594	1.81012937149872	4.59694038614762e-06	0.483212294189598	1.62127405554194	1.96808043448603e-86	-0.215525148034769	0.806117997719777	0.0164239680038332	0.189548600797658	FALSE
M13_ANKYLOSPON	E4_METABOLIA	PGS001876	50	600	19186	465721	0.756705963035157	2.13124424773304	1.02553585119379e-06	0.476015154264272	1.60964740879583	4.63127382488789e-86	-0.199232943147688	0.819359007034776	0.0639933105176967	0.392579020949644	FALSE
M13_ANKYLOSPON	DM_COMORB	PGS001876	90	560	33196	451711	0.790696793580361	2.20493227376294	2.15712903271449e-10	0.479942981922862	1.6159822593649	1.85415923180787e-82	-0.135575797612783	0.873212972961188	0.0762252034148634	0.425220882788261	FALSE
M13_ANKYLOSPON	N14_DYSPLACERVUT	PGS001876	12	305	7367	255835	0.473547275741092	1.6056798922139	0.111911676862607	0.375744138337267	1.45607453245499	1.08099789581374e-23	-0.242330848222677	0.784796486072386	0.335533191236839	0.757229198460627	FALSE
M13_ANKYLOSPON	L12_INFECT_SKIN_NAS	PGS001876	13	637	7028	477879	0.28183832297364	1.32556438935237	0.375431713478595	0.462495355292126	1.58803174835525	4.70752271545601e-84	0.0234812491377771	1.02375910420074	0.886109789301723	0.976874034099469	FALSE
M13_ANKYLOSPON	J10_LOWERINF	PGS001876	66	584	31219	453688	0.512671306715194	1.6697456454506	0.000326484954068231	0.466827407734102	1.59492610774986	3.17874599118165e-79	-0.039702585364104	0.961075234491293	0.619862939508281	0.902351880645104	FALSE
M13_ANKYLOSPON	I9_CORATHER	PGS001876	37	613	15206	469701	0.531608947163546	1.70166800113976	0.00466001982179336	0.465544229381593	1.59288084559324	1.70075638049737e-82	-0.0455442943672372	0.955477279373122	0.667475791310442	0.917899478597744	FALSE
M13_ANKYLOSPON	J10_SINUSITIS	PGS001876	34	616	17139	467768	0.379541078072093	1.46161366893313	0.0615153565864156	0.459435172696607	1.58317950939306	7.00394690612981e-80	0.0655678882337643	1.06776522354809	0.517441479196412	0.859701406163759	FALSE
M13_ANKYLOSPON	L12_INFECT_SKIN_OTHER	PGS001876	13	637	7028	477879	0.28183832297364	1.32556438935237	0.375431713478595	0.462495355292126	1.58803174835525	4.70752271545601e-84	0.0234812491377771	1.02375910420074	0.886109789301723	0.976874034099469	FALSE
M13_ANKYLOSPON	K11_GASTRODUOULC	PGS001876	43	607	12069	472838	1.02255872479152	2.78029969206003	1.43482413521952e-09	0.470121752328742	1.6001890080957	4.70029158226154e-84	-0.12118879277751	0.885866698570009	0.254899102654402	0.694266115600287	FALSE
M13_ANKYLOSPON	N14_URINOTH	PGS001876	64	586	29873	455034	0.528854580486566	1.69698743246244	0.000291437163631565	0.464590386717501	1.59136221226766	1.96296857031724e-78	-0.0130662311220528	0.987018761495369	0.869591743383865	0.973938997010105	FALSE
M13_ANKYLOSPON	K11_CHOLECYST	PGS001876	11	639	2774	482133	1.17416390107437	3.23543666751661	0.000252218030913356	0.465227131295185	1.5923758261998	9.18985124663231e-86	-0.15153838319626	0.859384895700752	0.482054595995878	0.843420814088171	FALSE
M13_ANKYLOSPON	ASTHMA_MODE	PGS001876	91	559	56293	428614	0.28148254124134	1.3250928616431	0.023122161736293	0.46923351292398	1.59876828822674	5.84935765864879e-77	-0.0459303361370416	0.955108496420577	0.510625809115141	0.856345589682862	FALSE
M13_ANKYLOSPON	H7_LIDLACRIMALORBIT	PGS001876	47	603	18202	466705	0.626232561691279	1.87055010553988	0.000276273822578512	0.460801365661749	1.58534391626342	8.70993168652985e-79	0.0213142028869642	1.02154297296895	0.810275903924321	0.959797717941632	FALSE
M13_ANKYLOSPON	N14_RENFAIL	PGS001876	19	631	6669	478238	0.679809674766786	1.97350208923903	0.0108947438033559	0.461528391783902	1.58649692178492	1.2082606910337e-82	0.0275171422417124	1.02789923545338	0.830932725839363	0.965037027643476	FALSE
M13_ANKYLOSPON	J10_ASTHMA_INCLAVO	PGS001876	91	559	56293	428614	0.28148254124134	1.3250928616431	0.023122161736293	0.46923351292398	1.59876828822674	5.84935765864879e-77	-0.0459303361370416	0.955108496420577	0.510625809115141	0.856345589682862	FALSE
M13_ANKYLOSPON	J10_PNEUMOPROBBAC	PGS001876	24	626	11668	473239	0.445846512169213	1.56181172904143	0.0494364861208576	0.464605428313879	1.59138614907578	1.44670691398814e-83	-0.0435678454451854	0.957367598856583	0.729846133136904	0.937541416020549	FALSE
M13_ANKYLOSPON	H7_LACRIMALSYSTEM	PGS001876	21	629	6230	478677	0.847233238608913	2.33318255405585	0.000923486277778243	0.460553918686462	1.58495167623786	4.34510245247544e-82	0.0854984380020176	1.08925985992103	0.497222393363971	0.850271641524104	FALSE
M13_ANKYLOSPON	Z21_OUTCO_DELIV	PGS001876	12	305	13927	249275	-0.0432063198909215	0.957713774280254	0.894186517076805	0.37162444596373	1.45008829250833	5.23442808963582e-23	-0.0858463558610399	0.91773522502688	0.685625350156761	0.923312669188608	FALSE
M13_ANKYLOSPON	L12_OTHERSKINSUBCUTIS	PGS001876	55	595	26990	457917	0.401452583890739	1.49399327280224	0.0114930124718948	0.460979693639697	1.58562665264752	4.83053749689131e-78	0.0260529455231635	1.02639529007046	0.756522005343334	0.945584486729256	FALSE
M13_ANKYLOSPON	M13_FIBROBLASTIC	PGS001876	23	627	10400	474507	0.521809046976586	1.68507327073827	0.020081123025911	0.467410971388825	1.59585712028443	3.01498877881938e-85	-0.137725407121167	0.871337922087284	0.340313249658128	0.759990858516983	FALSE
M13_ANKYLOSPON	Z21_FOLLOW__EXAM_TREAT_CONDI_OTH_MALIG_NEOPLASMS	PGS001876	25	625	6261	478646	1.11607948630333	3.05286192371938	4.60951408746166e-07	0.465483717530204	1.59278446034048	5.09331495086053e-84	-0.0712958873844283	0.931186325075054	0.583574273550671	0.889124994004094	FALSE
M13_ANKYLOSPON	G6_NEURO	PGS001876	143	507	65606	419301	0.70589586283617	2.02566058633559	5.47366794014897e-12	0.487669116936872	1.62851591248137	2.23112847267212e-78	-0.120275619039938	0.886676018242628	0.0507797938048358	0.351289608505843	FALSE
M13_ANKYLOSPON	M13_ARTHROSIS_INCLAVO	PGS001876	86	564	25439	459468	1.00162152637166	2.72269316971602	2.80143255493663e-15	0.474250929827033	1.60681013303342	1.02824463299404e-79	-0.0907811140407619	0.913217579530138	0.210317681967144	0.647663032232844	FALSE
M13_ANKYLOSPON	N14_FEMALE_GENITAL_DYSPLASIA_ALL	PGS001876	17	300	10366	252836	0.459034238417151	1.58254488568692	0.0758342989586155	0.373761552285115	1.45319059916365	5.1661535447298e-23	-0.102086372549741	0.902951558072309	0.579330985115007	0.887181023700184	FALSE
M13_ANKYLOSPON	R18_HEADACHE1	PGS001876	14	636	4597	480310	0.925039820956089	2.52196868556291	0.00173262097130391	0.463677355299553	1.58990991166945	1.39417129084172e-84	-0.0140803481660464	0.98601831631659	0.933407538503396	0.987269727069542	FALSE
M13_ANKYLOSPON	G6_SLEEPDISOTH	PGS001876	23	627	8837	476070	0.655053659451114	1.92524582223878	0.005504983038823	0.462997524471376	1.58882940921853	5.33169560009304e-83	0.000836898477326212	1.00083724877457	0.994706668303699	0.999158485285256	FALSE
M13_ANKYLOSPON	R18_UNSPE_HAEMATU	PGS001876	25	625	9247	475660	0.578583925653834	1.78351105744361	0.0133819103717632	0.461088701023633	1.58579950708185	9.84185352288504e-82	0.0371152331472117	1.03781260436065	0.749812035156936	0.943840243818347	FALSE
M13_ANKYLOSPON	J10_PLEURA	PGS001876	17	633	8400	476507	0.433656292026769	1.54288847390106	0.109195456227729	0.463492409583853	1.58961589183263	3.91158840462471e-84	-0.011984417833049	0.988087109280274	0.937559883491467	0.98795297683191	FALSE
M13_ANKYLOSPON	Z21_FIT_ADJ_OTH_DEVICES	PGS001876	12	638	2529	482378	1.16165106425587	3.19520441122093	0.000357164760542537	0.462653093652098	1.58828226163607	3.0709248424589e-84	0.0207182230482527	1.02093433533858	0.900006735945523	0.979948852505603	FALSE
M13_ANKYLOSPON	HYPOT_THYRO_INCL	PGS001876	12	638	6079	478828	0.576778624305288	1.78029418711031	0.0500838719825479	0.468546178794079	1.59766977778154	1.82502586305818e-87	-0.53563586667299	0.585297000937491	0.10542615763719	0.489712504606509	FALSE
M13_ANKYLOSPON	CD2_BENIGN_COLON_EXALLC	PGS001876	12	638	4537	480370	0.616765449367452	1.85292495884453	0.073183341021006	0.47088389655456	1.60140904777248	1.52271801956293e-88	-1.07607856703613	0.340929841238279	0.0449497981067622	0.330440513125335	FALSE
M13_ANKYLOSPON	E4_LIPOPROT	PGS001876	38	612	15425	469482	0.6861410910776	1.98603679189367	7.15443984205661e-05	0.475594335763517	1.60897018189131	1.31695105638206e-87	-0.28279440241979	0.753674725631611	0.0370908588276658	0.300130121529369	FALSE
M13_ANKYLOSPON	J10_CHRONSINUSITIS	PGS001876	14	636	8607	476300	0.205897208618993	1.22862690524788	0.488973675233524	0.463879401449479	1.59023117930019	1.04081550717921e-84	-0.0421098893874745	0.958764416748919	0.80569499582551	0.958533082449727	FALSE
M13_ANKYLOSPON	L12_DERMATITISECZEMA	PGS001876	46	604	24498	460409	0.21602373411372	1.24113183581524	0.236424901874483	0.452108985151071	1.57162322283867	5.73998100693321e-75	0.142295716125495	1.15291753443809	0.0925678519778059	0.463093644825762	FALSE
M13_ANKYLOSPON	E4_HYTHYNAS	PGS001876	12	638	6040	478867	0.583372687098105	1.79207234906174	0.0475213769086161	0.468546284972312	1.5976699474193	1.83389592395139e-87	-0.534403379381715	0.58601881677582	0.105943006426879	0.49060774937761	FALSE
M13_ANKYLOSPON	H7_CONJUNCTIVA	PGS001876	33	617	19944	464963	0.0907113424031524	1.09495289316578	0.668842360263379	0.456142070047612	1.57797451175641	1.42025066377291e-78	0.132819044151589	1.14204332021372	0.187846599453695	0.621287080347946	FALSE
M13_ANKYLOSPON	KRA_PSY_ANYMENTAL	PGS001876	105	545	50560	434347	0.66713917011865	1.94865456957195	5.61639457926143e-09	0.481482429199349	1.61847189469241	3.46865219176064e-81	-0.125422295660398	0.88212430665068	0.0770423613153357	0.427594604448429	FALSE
M13_ANKYLOSPON	J10_PNEUMONAS	PGS001876	23	627	11219	473688	0.426576652613764	1.5320039545496	0.0674563842454334	0.463847920126638	1.59018111750705	2.45288025099826e-83	-0.0231045292838396	0.977160336564505	0.855246202727496	0.971057088391358	FALSE
M13_ANKYLOSPON	RHEUMA_OTHER_WIDE	PGS001876	32	618	2135	482772	2.51845529048119	12.4094129124819	1.46404582729989e-36	0.465280492469129	1.59246079951036	6.39982201280003e-83	-0.115081191482326	0.891293775506201	0.302627289837444	0.732762582944883	FALSE
M13_ANKYLOSPON	I9_HYPERTENSION	PGS001876	217	433	123504	361403	0.358066380854169	1.43056057916133	0.000132959086238865	0.494739166120212	1.6400703973368	8.52903256141555e-70	-0.102231288041992	0.902820715883551	0.0488539085015018	0.34488225152162	FALSE
M13_ANKYLOSPON	M13_LIMBPAIN	PGS001876	11	639	3827	481080	0.907622438667978	2.47842292031823	0.00402080158589691	0.466114177559498	1.59378896389441	4.25338048363349e-86	-0.223123513252208	0.800016030610212	0.301541826698544	0.732044134888502	FALSE
M13_ANKYLOSPON	M13_GOUT	PGS001876	20	630	9984	474923	0.365931470122837	1.44185642902474	0.127667644507826	0.46781533679807	1.59650256018996	1.46297468416313e-85	-0.166521180803561	0.846604884973771	0.279962089343903	0.716489787704279	FALSE
M13_ANKYLOSPON	C3_CANCER_WIDE_EXALLC	PGS001876	45	605	32561	452346	-0.00314615856088173	0.996858785409766	0.985486343938196	0.46276582560317	1.588461321887	2.72068421392917e-80	0.00449397796051851	1.00450409102309	0.961925067496089	0.993105706472454	FALSE
M13_ANKYLOSPON	E4_NUTRIDEF	PGS001876	27	623	13253	471654	0.555060347237699	1.7420461092727	0.00629669001919798	0.470063336263626	1.60009553408062	2.60102514650188e-86	-0.210922510505306	0.809836818295792	0.158923997115034	0.581152165964003	FALSE
M13_ANKYLOSPON	Z21_MEDICAL_OBSER_EVALU_SUSPECTED_DISEA_CONDI	PGS001876	24	626	7863	477044	0.800371302076647	2.22636742989223	0.00063819488502136	0.461817374982281	1.58695545899118	2.13162561918957e-82	0.0492332585367587	1.05046535217554	0.692026170536206	0.925479640977861	FALSE
M13_ANKYLOSPON	N14_POLYPFEMGEN	PGS001876	13	304	11259	251943	-0.148308067618476	0.862165468762959	0.637957678576853	0.364184459704459	1.43933968984631	9.24874542620908e-22	0.097699360917159	1.10263124122841	0.565456006447245	0.880528251584421	FALSE
M13_ANKYLOSPON	AB1_VIRAL_SKIN_MUCOUS_MEMBRANE	PGS001876	56	594	48483	436424	-0.0672036792100347	0.935004740914013	0.654548231381132	0.470482187103271	1.60076587581538	1.91341702383472e-82	-0.0944315423048424	0.909890021467715	0.29953646331021	0.73093550722614	FALSE
M13_ANKYLOSPON	F5_ALCOHOL	PGS001876	14	636	3874	481033	1.21875236847483	3.38296440654903	1.51985829240953e-05	0.466338676087983	1.59414680733768	5.75216640792428e-86	-0.179750613974057	0.835478542106187	0.36557398848464	0.777394504875851	FALSE
M13_ANKYLOSPON	SLE_COMORB	PGS001876	89	561	31669	453238	0.820329732275078	2.27124861805117	6.01273189736184e-11	0.479042334994792	1.6145274851245	2.99915021921025e-82	-0.128652253812728	0.879279678542997	0.0938881072623105	0.466292746313728	FALSE
M13_ANKYLOSPON	CD2_NEOPLASM	PGS001876	111	539	66962	417945	0.333177356245528	1.39539475850026	0.00336494757228907	0.478964035419548	1.61440107325726	4.09520246823378e-79	-0.102231281005714	0.902820722236049	0.130760606086139	0.537765711292255	FALSE
M13_ANKYLOSPON	N14_CHRONKIDNEYDIS	PGS001876	15	635	5338	479569	0.597059473739054	1.81676868214407	0.0520761019529774	0.460528027994425	1.58491064127333	1.06168777531166e-82	0.0777421056953499	1.08084387924314	0.577429911216545	0.886038394177345	FALSE
M13_ANKYLOSPON	SMOKING	PGS001876	37	613	9828	475079	1.25973584254628	3.52449034399165	6.36412775288544e-13	0.473503780599235	1.60561005445803	1.39610072433039e-86	-0.219557076100244	0.802874331449426	0.0854992181713548	0.447375660708206	FALSE
M13_ANKYLOSPON	D3_ANAEMIA_IRONDEF_NAS	PGS001876	18	632	10257	474650	0.406980938567539	1.50227546986663	0.121450608365671	0.463738186624844	1.59000663093823	3.59588663827634e-84	-0.018525408938167	0.981645131714453	0.902562417603339	0.98048817927019	FALSE
M13_ANKYLOSPON	L12_PRURITUS	PGS001876	14	636	6504	478403	0.533836166732352	1.70546221311465	0.0663992545339134	0.464306639018169	1.59091073095755	5.28784631057977e-85	-0.0501398009353573	0.951096451032554	0.781486096486291	0.952212129810533	FALSE
M13_ANKYLOSPON	J10_ASTHMA	PGS001876	91	559	56293	428614	0.28148254124134	1.3250928616431	0.023122161736293	0.46923351292398	1.59876828822674	5.84935765864879e-77	-0.0459303361370416	0.955108496420577	0.510625809115141	0.856345589682862	FALSE
M13_ANKYLOSPON	PULM_ANXIETY	PGS001876	12	638	3421	481486	0.751928228490652	2.12108601446215	0.0426294730458386	0.457386339355757	1.5799391590321	1.28690179687383e-81	0.261506974417575	1.29888600051367	0.0675865457079853	0.402617402121729	FALSE
M13_ANKYLOSPON	Z21_PRESENCE_OTH_FUNCTIONAL_IMPLANTNTS	PGS001876	24	626	4580	480327	1.26294483379265	3.53581856901974	9.27974602305018e-08	0.461524081455266	1.58649008347655	3.76231151352772e-82	0.0447030768945275	1.04571731617423	0.709578592231659	0.93110796104741	FALSE
M13_ANKYLOSPON	E4_DM2	PGS001876	39	611	12336	472571	0.82481044497066	2.28144826434654	9.06750848021162e-06	0.462247611997083	1.58763837286736	1.70300681331584e-80	0.00700611158391488	1.00703071180074	0.942259479507903	0.989079665618415	FALSE
M13_ANKYLOSPON	N14_LUMPNASBREAST	PGS001876	11	306	12189	251013	-0.230965524798777	0.793766830834754	0.467247663918326	0.372276814895292	1.45103459369357	3.34704959914903e-23	-0.119466648241684	0.887393603462509	0.603054832673308	0.896526591991897	FALSE
M13_ANKYLOSPON	I9_AF	PGS001876	22	628	7701	477206	0.630844500233024	1.87919689156234	0.0105763705249801	0.461652449539302	1.58669375124084	1.29870117511264e-82	0.0598766834111148	1.06170561255782	0.646033684427302	0.911698063674198	FALSE
M13_ANKYLOSPON	K11_REFLUX	PGS001876	69	581	33813	451094	0.524419832927476	1.6894783842618	9.29265814567997e-05	0.478884460783132	1.61427261298998	3.96811663888171e-85	-0.176595452726723	0.838118774614565	0.0509573578234375	0.352017675825467	FALSE
M13_ANKYLOSPON	L12_NAILDIS	PGS001876	16	634	6366	478541	0.706942371901249	2.02778156812173	0.0080609469986705	0.46612126996509	1.59380026773225	1.45980183718807e-85	-0.143987740687238	0.865898363312993	0.412899084970147	0.80586402395501	FALSE
M13_ANKYLOSPON	H8_MIDDLEMASTOID	PGS001876	24	626	13547	471360	0.314550796272394	1.36964392359422	0.171351540629441	0.463755400649705	1.59003400158748	2.16331773196256e-83	-0.0192994221109576	0.980885619425677	0.881741494206921	0.97612108695647	FALSE
M13_ANKYLOSPON	K11_OTHENTERCOL	PGS001876	32	618	10005	474902	1.05712196883333	2.87807586613948	1.64067460930967e-08	0.472177462506452	1.60348191639882	1.41821821665357e-86	-0.225987775095196	0.797727853753137	0.100466614314067	0.480436610444935	FALSE
M13_ANKYLOSPON	K11_OTHGASTR	PGS001876	40	610	13670	471237	0.945100071599335	2.57307085702084	1.01362505968095e-08	0.482055402077865	1.61939950091393	1.88971179327199e-90	-0.470029981552929	0.624983530025016	0.00274711131830887	0.0574061519842537	FALSE
M13_ANKYLOSPON	I9_DISVEINLYMPH	PGS001876	57	593	27136	457771	0.548934123604758	1.73140656860682	0.000221066682357631	0.472537344640013	1.60405908474208	3.99168907838496e-83	-0.119106724095909	0.887713055332973	0.190263201953138	0.624165231062863	FALSE
M13_ANKYLOSPON	ASTHMA_HOSPITAL_MAIN	PGS001876	91	559	56293	428614	0.28148254124134	1.3250928616431	0.023122161736293	0.46923351292398	1.59876828822674	5.84935765864879e-77	-0.0459303361370416	0.955108496420577	0.510625809115141	0.856345589682862	FALSE
M13_ANKYLOSPON	N14_NEUROMUSCDYSBLADD	PGS001876	13	637	2572	482335	1.22390316718412	3.40043432864982	0.000167263861397232	0.460769432834181	1.58529329255779	3.84667335789759e-83	0.0929912512378492	1.09745213387839	0.528258853413199	0.86461189650165	FALSE
M13_ANKYLOSPON	KRA_PSY_MOOD	PGS001876	78	572	40449	444458	0.604814309103359	1.83091219359098	1.87145419744197e-06	0.483731003348171	1.62211524339017	3.94181888017755e-86	-0.208147459348427	0.812087278021504	0.0168180299508183	0.191579878724618	FALSE
M13_ANKYLOSPON	J10_PHARYNGITIS	PGS001876	35	615	16883	468024	0.581946231290001	1.78951785941733	0.00169580607236578	0.468428512851108	1.59748179752024	2.24242799941673e-84	-0.111270102811546	0.89469705609921	0.346598719459708	0.764069465399231	FALSE
M13_ANKYLOSPON	E4_OBESITY	PGS001876	25	625	12474	472433	0.529387218918639	1.69789155395127	0.0123415870199236	0.469066212985483	1.59850083676338	4.61315754771744e-86	-0.191751288674371	0.825512157184749	0.209553934746186	0.646765251603643	FALSE
M13_ANKYLOSPON	PULM_PSYCH_COMORB	PGS001876	91	559	44208	440699	0.655746874030661	1.9265808934039	5.45299339063924e-08	0.48095580871032	1.61761979861706	6.21090739165706e-83	-0.1442821797365	0.865643446552708	0.060404590900895	0.382132589841792	FALSE
M13_ANKYLOSPON	H7_CONJUNCTIVITISACUNONATOPIC	PGS001876	22	628	16641	468266	-0.170201346171534	0.843494965015561	0.517525620463171	0.457458019124314	1.58005241276431	1.44898320461013e-80	0.157544529560584	1.17063288458905	0.192955913325049	0.627277637898558	FALSE
M13_ANKYLOSPON	I9_STR	PGS001876	18	632	6765	478142	0.766895801604021	2.15307230589065	0.00185117843511687	0.468129561925553	1.597004300236	1.9101934498028e-86	-0.23366108737638	0.791630063858585	0.212072340953703	0.649605944251357	FALSE
M13_ANKYLOSPON	C_PSOR_ARTHR_COMORB	PGS001876	100	550	37327	447580	0.802488369513298	2.23108579266386	1.47080897232184e-11	0.4846427955432	1.62359494989844	1.93925687403025e-83	-0.159269941583407	0.852766130856819	0.0332547029907896	0.284408305489014	FALSE
M13_ANKYLOSPON	E4_HYTHY_AI_STRICT	PGS001876	12	638	5870	479037	0.611628577036336	1.84343112507432	0.0377676032796802	0.468532417355984	1.59764779169908	1.89313156976993e-87	-0.529356139089871	0.588984071441145	0.109023369634653	0.496902216119014	FALSE
M13_ANKYLOSPON	K11_OTHDISSTOMDUOD	PGS001876	12	638	3909	480998	0.956633749041497	2.60291962848549	0.00111840147862049	0.467693060879085	1.59630735830673	6.46965422666373e-87	-0.355967515128785	0.700495375367707	0.17251260201164	0.600768994610602	FALSE
M13_ANKYLOSPON	M13_POLYARTHROPATHIES	PGS001876	82	568	16082	468825	1.46910758857215	4.3453555652668	8.09598124767627e-31	0.48187148541506	1.61910169374867	5.25950506615018e-84	-0.181892196473085	0.833691210424338	0.0220002831336146	0.224701083981476	FALSE
M13_ANKYLOSPON	VWXY20_DRUGS_MEDICAM_BIOLO_SUBST_CAUSI_ADVER_EFFEC_THERAPE_USE	PGS001876	11	639	3090	481817	1.05593333996048	2.87465693438976	0.00331715807306114	0.469997610676223	1.59999037031776	2.75167605920284e-88	-1.07860918892559	0.340068167464377	0.0569526822843189	0.37128939095542	FALSE
M13_ANKYLOSPON	K11_HERING	PGS001876	30	620	14889	470018	0.167199553060033	1.18199011151934	0.448307448811468	0.458783080184609	1.58214746642016	5.55623551173306e-80	0.082432544657723	1.08592541949754	0.429180188691263	0.815500967609862	FALSE
M13_ANKYLOSPON	E4_DM2NOCOMP	PGS001876	31	619	8155	476752	1.00335932380042	2.72742877247302	1.69507392150382e-06	0.460929410062012	1.58554692367109	7.08022511531503e-81	0.0312554696408765	1.03174905078045	0.764996479935187	0.947910352740448	FALSE
M13_ANKYLOSPON	ARTHROSIS_COMORB	PGS001876	25	625	12474	472433	0.529387218918639	1.69789155395127	0.0123415870199236	0.469066212985483	1.59850083676338	4.61315754771744e-86	-0.191751288674371	0.825512157184749	0.209553934746186	0.646765251603643	FALSE
M13_ANKYLOSPON	K11_OTHDISDIG	PGS001876	17	633	3197	481710	1.4704172088909	4.35105005920586	1.90837596518956e-08	0.465688423968569	1.59311054694932	4.15634676329396e-85	-0.124168442352397	0.88323105483558	0.430545729790435	0.816223388431134	FALSE
M13_ANKYLOSPON	ASTHMA_NAS	PGS001876	37	613	14166	470741	0.741364592735133	2.09879756519342	7.58754442218419e-05	0.463831244355562	1.59015460023186	2.14226695063972e-81	-0.0228348003623258	0.97742394051744	0.818315862778434	0.961983915332553	FALSE
M13_ANKYLOSPON	ALCOHOLMENTAL	PGS001876	14	636	3874	481033	1.21875236847483	3.38296440654903	1.51985829240953e-05	0.466338676087983	1.59414680733768	5.75216640792428e-86	-0.179750613974057	0.835478542106187	0.36557398848464	0.777394504875851	FALSE
M13_ANKYLOSPON	F5_NEUROTIC	PGS001876	13	637	5619	479288	0.287442746269758	1.33301426993894	0.428727042055749	0.456054104196498	1.57783570999044	8.04448283344866e-81	0.282118136486766	1.3259353520788	0.0371792597062001	0.300452010793734	FALSE
M13_ANKYLOSPON	I9_MI	PGS001876	24	626	10971	473936	0.299498491645528	1.34918201183019	0.219067924315412	0.459748257526178	1.58367525648134	3.15530425357785e-81	0.0792005775652543	1.08242140974907	0.494614331218234	0.849065666022568	FALSE
M13_ANKYLOSPON	DM_OTHER_WIDE	PGS001876	33	617	11648	473259	0.726182589395419	2.06717427342047	0.000421164414133046	0.458866414646768	1.5822793193222	1.42445246261599e-79	0.0647602978353335	1.0669032547115	0.511884103220243	0.85703144222463	FALSE
M13_ANKYLOSPON	K11_PULPITIS_1	PGS001876	12	638	4449	480458	0.763521138600485	2.14581865862747	0.016354641177306	0.463551176525923	1.58970931144263	1.10441309620049e-84	-0.0238388116116799	0.976443088361466	0.890473584701472	0.97785838103545	FALSE
M13_ANKYLOSPON	M13_ARTHTROSIS_COX	PGS001876	23	627	6295	478612	0.974477610860876	2.64978263170166	2.10955014742141e-05	0.466140707048568	1.59383124686217	1.94943589508914e-84	-0.102873162347086	0.902241404406385	0.437199869468813	0.819869495889977	FALSE
M13_ANKYLOSPON	MULTIMORB	PGS001876	182	468	83750	401157	0.68888947241934	1.99150268609674	5.49875878451999e-13	0.496232181696048	1.64252087683232	2.9553954958409e-76	-0.128943378360083	0.879023735901983	0.0220403045942191	0.22500965402366	FALSE
M13_ANKYLOSPON	AB1_OTHER_BACTERIAL	PGS001876	11	639	7471	477436	0.0578807324517803	1.05958861363773	0.865709965359818	0.462451275806613	1.58796175027555	2.44437090437668e-84	0.0370969886860673	1.03779367020164	0.835953550410301	0.966134929141315	FALSE
M13_ANKYLOSPON	KRA_PSY_ANXIETY	PGS001876	13	637	5619	479288	0.287442746269758	1.33301426993894	0.428727042055749	0.456054104196498	1.57783570999044	8.04448283344866e-81	0.282118136486766	1.3259353520788	0.0371792597062001	0.300452010793734	FALSE
M13_ANKYLOSPON	D3_ANAEMIA	PGS001876	39	611	19765	465142	0.447413461259688	1.56426092689279	0.0183059276444263	0.458638139121778	1.58191816490282	5.64278136565081e-79	0.0805035726001002	1.08383271873621	0.398710507712552	0.797763317297029	FALSE
M13_ANKYLOSPON	BRONCHITIS	PGS001876	101	549	51761	433146	0.404828951886191	1.49904606912374	0.000918771723866713	0.456746105345903	1.5789279519881	2.81129467021169e-70	0.0401858063953584	1.04100418145819	0.527923122656946	0.864381222215113	FALSE
M13_ANKYLOSPON	DM_IBD	PGS001876	42	608	13594	471313	0.811196028438905	2.250598156996	6.23360198849151e-06	0.46196789854132	1.5871943511539	6.43454578857018e-80	0.00853616424776071	1.00857270118557	0.92650119416386	0.98626061963143	FALSE
M13_ANKYLOSPON	JUVEN_ARTHR_COMORB	PGS001876	21	629	1579	483328	2.16561468159746	8.7199602689502	1.98010698956683e-14	0.458074275538492	1.58102643028986	1.94777996526262e-80	-0.195783448911741	0.822190261597434	0.116019244122209	0.510121724807848	FALSE
M13_ANKYLOSPON	G6_NERPLEX	PGS001876	48	602	20325	464582	0.742626208743582	2.10144711280457	1.79215737718742e-06	0.477116862077291	1.61142174714405	4.57122584882339e-87	-0.240290010315817	0.786399763948992	0.0358773757210484	0.295205673497578	FALSE
M13_ANKYLOSPON	Z21_PERSONAL_HISTORY_MALIG_NEOPLASM	PGS001876	23	627	10554	474353	0.543991503459889	1.72286999751466	0.0185327391541314	0.465064780538441	1.59211732376399	3.13439305892624e-84	-0.0573147586619764	0.944296796988121	0.680915603639065	0.922319641386363	FALSE
M13_ANKYLOSPON	CHOLELITH_BROAD	PGS001876	36	614	16437	468470	0.561348821220181	1.75303543774593	0.00266144234509545	0.466759534075748	1.59481785795382	3.26127809760674e-83	-0.0703887250924572	0.93203144546868	0.520053781948161	0.860896964222882	FALSE
M13_ANKYLOSPON	R18_SYMPTOMS_SIGNS_INVOLVI_SKIN_SUBCU_TISSUE	PGS001876	12	638	3821	481086	0.790333405899532	2.20413117410129	0.0213061754952025	0.460251291395414	1.58447209917585	5.95937083834757e-83	0.10748675088634	1.11347610807729	0.463500364540756	0.834188785637523	FALSE
M13_ANKYLOSPON	ILD_CVDMETABOCOMORB	PGS001876	140	510	51324	433583	0.857338181094518	2.35687875229891	7.63103644037767e-16	0.485513303418216	1.62500891743381	1.0419562782426e-77	-0.111784149505493	0.894237258224351	0.069782198018115	0.408763508161886	FALSE
M13_ANKYLOSPON	I9_DOAAC	PGS001876	25	625	8312	476595	0.877259322948934	2.40430125516162	7.93759037344274e-05	0.46452529500285	1.59125863114381	1.46523519644764e-83	-0.0296921417883654	0.970744339167477	0.81465109583056	0.961003732474288	FALSE
M13_ANKYLOSPON	K11_HERNIA	PGS001876	103	547	40693	444214	0.676276219158191	1.96654111260669	1.27460963701279e-08	0.473255101159997	1.60521082189257	3.00977147156035e-77	-0.0700746766682738	0.93232419444169	0.299173135599841	0.730888669201716	FALSE
M13_ANKYLOSPON	Z21_PRESENCE_CARDIAC_VASCULAR_IMPLANTNTS_GRAFTS	PGS001876	11	639	5573	479334	0.257940238723779	1.29426146959584	0.452049490424529	0.46245210232384	1.58796306275384	3.12975104793978e-84	0.0323589322563094	1.03288817566177	0.849944833506506	0.969904752080788	FALSE
M13_ANKYLOSPON	K11_OTHFUNC	PGS001876	24	626	7620	477287	0.995000251132282	2.70472502052313	6.39049528887638e-06	0.46745691843781	1.59593044689426	2.77567808684458e-85	-0.136306206276867	0.872575403511617	0.352945694658609	0.76869359139001	FALSE
M13_ANKYLOSPON	T2D	PGS001876	37	613	11820	473087	0.866941209853349	2.37962094895253	2.69554752703601e-06	0.466676548686241	1.59468551686394	5.38695600265558e-83	-0.0704073489649696	0.932014087595498	0.511892721242842	0.85703144222463	FALSE
M13_ANKYLOSPON	K11_IBS	PGS001876	60	590	24424	460483	0.841815291942467	2.32057567794476	2.68863075942827e-09	0.481056983713106	1.61778346958426	2.27920644227676e-87	-0.248097169374231	0.780284119874587	0.0154126671831028	0.182495144940708	FALSE
M13_ANKYLOSPON	J10_ASTHMA_MAIN	PGS001876	91	559	56293	428614	0.28148254124134	1.3250928616431	0.023122161736293	0.46923351292398	1.59876828822674	5.84935765864879e-77	-0.0459303361370416	0.955108496420577	0.510625809115141	0.856345589682862	FALSE
M13_ANKYLOSPON	VWXY20_SURGI_OTHER_MEDICAL_PROCED_CAUSE_ABNORMAL_REACTION_PATIENT_COMPLICATION_WO_MENTION_MISAD_TIME_PROCED	PGS001876	39	611	10030	474877	1.05369772518076	2.86823748723976	2.54972456392955e-08	0.459267285050927	1.58291373542325	3.4880432828693e-79	0.0658529513135189	1.06806964737911	0.49199858380199	0.847789617607204	FALSE
M13_ANKYLOSPON	H8_INNER	PGS001876	20	630	6520	478387	0.810868650667339	2.24986148177879	0.00129657389720555	0.463495232699554	1.58962037950855	1.46668836408608e-83	-0.0271582601904465	0.97320720937778	0.839648404755825	0.966685768633401	FALSE
M13_ANKYLOSPON	N14_FEMALEGENNONINF	PGS001876	93	224	61554	201648	0.288865233241986	1.33491181466808	0.0300047417707242	0.352488544438781	1.42260335893542	3.13470849199665e-15	0.0547353836451241	1.05626107373644	0.4932921182443	0.848440357607279	FALSE
M13_ANKYLOSPON	C3_SKIN	PGS001876	19	631	11355	473552	0.099698099117952	1.10483731636053	0.704518383895195	0.462409280026395	1.58789506398318	3.39744945612986e-83	0.0206549662812606	1.02086975637576	0.879009192599663	0.975629597221234	FALSE
M13_ANKYLOSPON	E4_HYPERCHOL	PGS001876	37	613	13979	470928	0.757768065781699	2.13350905061589	1.52216043649926e-05	0.47471952820941	1.60756325810536	2.45433672080975e-87	-0.265537779942611	0.76679347292499	0.0512383720650095	0.35297184929837	FALSE
M13_ANKYLOSPON	L12_PAPULOSQUAMOUS	PGS001876	41	609	12673	472234	1.04077283233994	2.83140436987763	4.84788217297417e-10	0.475850111589789	1.60938177020396	4.43816280743671e-87	-0.278228652878258	0.757123683211441	0.0243262450096204	0.23908890116234	FALSE
M13_ANKYLOSPON	E4_DIABETES	PGS001876	42	608	13981	470926	0.783027451764288	2.18808657475631	1.28044771329243e-05	0.462040407635516	1.58730944135111	6.28135292449739e-80	0.00665835357833283	1.00668056969473	0.942533290992491	0.989110878547835	FALSE
M13_ANKYLOSPON	E4_ENDONUTRMET	PGS001876	126	524	62236	422671	0.534526501452614	1.70663995936726	7.65504828598935e-07	0.480137947908083	1.61629735165333	1.37882101008563e-77	-0.0916503048353392	0.912424164081218	0.15315293964895	0.572535100311574	FALSE
M13_ANKYLOSPON	L12_FOLLICULARCYST	PGS001876	19	631	8826	476081	0.364822519305343	1.44025836740871	0.182411043968014	0.458964007756833	1.58243374641735	1.91335670349193e-81	0.119682090176456	1.12713846622437	0.329946050303141	0.753322592298184	FALSE
M13_ANKYLOSPON	R18_ABNORMAL_FINDI_DIAGNOST_IMAGI_FUNCTION_STUDI_WO_DIAGNOSIS	PGS001876	14	636	4132	480775	1.07462654484315	2.92889888387126	0.0001196849884082	0.466681979052634	1.5946941766141	4.1960884551012e-86	-0.1961031334581	0.821927462085344	0.323425337895431	0.748142998444096	FALSE
M13_ANKYLOSPON	Z21_OTHER_MEDICAL_CARE	PGS001876	11	639	6523	478384	0.360695052018518	1.43432599936215	0.282700689627753	0.463361985627022	1.5894085813576	8.89124977894969e-85	-0.0175307416248591	0.982622027802999	0.924958215692457	0.986143336756569	FALSE
M13_ANKYLOSPON	J10_NASALPOLYP	PGS001876	12	638	4989	479918	0.36850288073071	1.44556880491718	0.288473525979178	0.460669391547534	1.58513470570984	3.68361378854412e-83	0.0955679274674452	1.10028355897119	0.535355998201995	0.867658406102011	FALSE
M13_ANKYLOSPON	H7_EYE_ADNEXA	PGS001876	145	505	66342	418565	0.498617373502231	1.64644328015176	3.52426864528572e-06	0.452115504508372	1.5716334688454	1.65290984924344e-62	0.0382176898170324	1.03895737870446	0.487002807153435	0.845417884340102	FALSE
M13_ANKYLOSPON	FG_HYPERTENSION	PGS001876	217	433	123504	361403	0.358066380854169	1.43056057916133	0.000132959086238865	0.494739166120212	1.6400703973368	8.52903256141555e-70	-0.102231288041992	0.902820715883551	0.0488539085015018	0.34488225152162	FALSE
M13_ANKYLOSPON	K11_GIBLEEDING	PGS001876	17	633	3055	481852	1.5161060411886	4.55445575773754	6.75393068202409e-09	0.465669535283947	1.59308045547082	4.2652654607435e-85	-0.122091269431591	0.885067585200739	0.436521926659187	0.819549605066362	FALSE
M13_ANKYLOSPON	COPD_EARLY	PGS001876	20	630	8055	476852	0.785656001828724	2.19384563553726	0.000606923607330121	0.473094910280815	1.60495370235439	1.21010216366228e-88	-0.539852155622068	0.582834414796011	0.0265370118608714	0.250967000601931	FALSE
M13_ANKYLOSPON	H7_CATARACTOTHER	PGS001876	25	625	11184	473723	0.542136421052888	1.71967689434319	0.0114737234082196	0.468735110342066	1.59797165652214	1.07479398874504e-85	-0.170943889778648	0.842868865703444	0.242061423607745	0.682622003745303	FALSE
M13_ANKYLOSPON	K11_GULC	PGS001876	19	631	6189	478718	0.771487072634527	2.16298037229943	0.00306195347826929	0.462772920226989	1.5884725914625	2.09300523399113e-83	0.0050302957434269	1.00504296892209	0.970832842313341	0.99443732953914	FALSE
M13_ANKYLOSPON	C3_SKIN_EXALLC	PGS001876	19	631	11355	473552	0.099698099117952	1.10483731636053	0.704518383895195	0.462409280026395	1.58789506398318	3.39744945612986e-83	0.0206549662812606	1.02086975637576	0.879009192599663	0.975629597221234	FALSE
M13_ANKYLOSPON	Z21_PERSONS_ENCOUNTERI_HEALTH_SERVI_EXAM_INVES	PGS001876	82	568	25443	459464	0.974847530531609	2.65076301974153	5.80839484384704e-14	0.468240268698175	1.59718110921473	4.59959062843735e-78	-0.0354291366458799	0.96519112848738	0.634581295803118	0.907358174532996	FALSE
M13_ANKYLOSPON	GOUT_COMORB	PGS001876	230	420	126996	357911	0.392480429853798	1.48064888848228	2.44626201878161e-05	0.487452394453831	1.62816301471097	6.39142483644308e-65	-0.0730816965491156	0.92952488794807	0.14717527951417	0.563749990211453	FALSE
M13_ANKYLOSPON	R18_ABNORMAL_FINDI_EXAMI_BLOOD_WO_DIAGNOSIS	PGS001876	13	637	3355	481552	1.04033592644327	2.83016758281204	0.000471676731524169	0.46528530148999	1.59246845770598	1.81226887627355e-85	-0.121058861182822	0.885981808120857	0.516254095266703	0.859322066123099	FALSE
M13_ANKYLOSPON	K11_ORAL	PGS001876	32	618	14567	470340	0.576903864171182	1.78051716487812	0.00362847052175225	0.46443534081645	1.59111549720614	1.4083634202461e-82	-0.0239128387457908	0.976370807753408	0.829642379884471	0.964836381992976	FALSE
M13_ANKYLOSPON	R18_SYMPTOMS_SIGNS_INVOLVI_URINARY_SYSTEM	PGS001876	44	606	16984	467923	0.672167907448979	1.95847852188523	6.9744292660759e-05	0.468718769019017	1.59794554376444	4.98346185596434e-83	-0.0934686269077227	0.910766590542272	0.351648129389912	0.767759289738697	FALSE
M13_ANKYLOSPON	E4_PCOS_CONSORTIUM_EXCLUSIONS	PGS001876	19	631	12096	472811	0.274592428633622	1.3159942039941	0.307877518355518	0.461487363396811	1.58643183171037	6.35579639421544e-83	0.0599532115599724	1.06178686603203	0.666530336042928	0.917556647818227	FALSE
M13_ANKYLOSPON	VWXY20_ACCIDENTS	PGS001876	40	610	22805	462102	0.272702711417125	1.31350969533874	0.13401006988853	0.462825066946024	1.58855542725621	2.04905619171631e-80	-0.00023027325390528	0.999769753256946	0.998054491455695	0.999656286515382	FALSE
M13_ANKYLOSPON	K11_ENERCOLNONINF	PGS001876	45	605	14261	470646	0.981702226558903	2.66899561253197	3.22876687131109e-09	0.469293699752193	1.59886451591484	2.53353605224087e-83	-0.0977423497214	0.906882532192489	0.335312587976554	0.757002344587912	FALSE
M13_ANKYLOSPON	M13_ARTHROPATHIES	PGS001876	182	468	55244	429663	1.13033338384181	3.09668871403381	8.79077469553053e-32	0.490135356180614	1.63253717899822	1.30145052469556e-72	-0.108242546954596	0.897409905991703	0.0461477533106379	0.335037888946663	FALSE
M13_ANKYLOSPON	T2D_WIDE	PGS001876	39	611	12201	472706	0.835334832619534	2.30558590442643	7.01637542899619e-06	0.462198834272376	1.58756093336855	1.72491768729295e-80	0.00866538362668026	1.00870303674437	0.928766826079269	0.986405572726704	FALSE
M13_ANKYLOSPON	M13_SOFTTISSUEOTH	PGS001876	24	626	6945	477962	1.11883239033876	3.06127773827882	1.76781161474484e-07	0.470278487909965	1.60043983430613	1.4208051626928e-86	-0.246812303554072	0.781287324623959	0.115274866532789	0.508807324204136	FALSE
M13_ANKYLOSPON	N14_URETHRAOTH	PGS001876	25	625	11676	473231	0.659659439272433	1.93413353230436	0.0014591229722145	0.472508505642837	1.6040128259537	1.2584258427154e-87	-0.331693799100689	0.717707051756823	0.0557753776820165	0.368004377678574	FALSE
M13_ANKYLOSPON	K11_OTHINT	PGS001876	12	638	5230	479677	0.586097299333442	1.796961709091	0.055356710245517	0.465590232678581	1.59295412504938	8.32393111767105e-86	-0.161496115636546	0.850869836546652	0.43456722236609	0.818626943903323	FALSE
M13_ANKYLOSPON	K11_OTHANRECT	PGS001876	44	606	14806	470101	0.826002026018455	2.2841684151781	1.62020309172758e-06	0.464348820588145	1.59097783948523	3.40739004550695e-81	-0.0060118506713135	0.994006184343562	0.951221732563606	0.990591714099169	FALSE
M13_ANKYLOSPON	C_STROKE	PGS001876	24	626	8082	476825	0.889591052730256	2.4341340152627	3.33756076619158e-05	0.469908797498862	1.59984827639922	1.23247170723395e-86	-0.234682758889274	0.790821690989671	0.154917451392245	0.575634421169312	FALSE
M13_ANKYLOSPON	L12_URTICARIAERYTHEMA	PGS001876	13	637	7636	477271	0.288668414942799	1.33464910544899	0.350085772898521	0.463309109259311	1.58932454142689	2.01033995955202e-84	-0.0120038161868346	0.988067942202863	0.942452597330402	0.989110878547835	FALSE
M13_ANKYLOSPON	H7_IRIDOCYCLITIS	PGS001876	21	629	1579	483328	2.16561468159746	8.7199602689502	1.98010698956683e-14	0.458074275538492	1.58102643028986	1.94777996526262e-80	-0.195783448911741	0.822190261597434	0.116019244122209	0.510121724807848	FALSE
M13_ANKYLOSPON	J10_UPPERINFEC	PGS001876	101	549	65597	419310	0.130498838382195	1.1393966163494	0.291638897728829	0.450895947427417	1.56971794040536	5.26342005423094e-68	0.0771321775219147	1.08018484311289	0.220130904358248	0.659449722052	FALSE
M13_ANKYLOSPON	M13_ARTHROSIS	PGS001876	86	564	25439	459468	1.00162152637166	2.72269316971602	2.80143255493663e-15	0.474250929827033	1.60681013303342	1.02824463299404e-79	-0.0907811140407619	0.913217579530138	0.210317681967144	0.647663032232844	FALSE
M13_ANKYLOSPON	RHEU_ARTHRITIS_OTH	PGS001876	29	621	3500	481407	1.9131192287813	6.77418611404556	1.9177516721564e-21	0.468977340150469	1.59835877977484	2.54540855963998e-85	-0.148536192906126	0.86196880944973	0.268322189440231	0.70605270260824	FALSE
M13_ANKYLOSPON	N14_BREAST	PGS001876	39	278	27522	235680	0.243475534381993	1.275675107279	0.170578284264691	0.382940466144125	1.46659071566905	9.07252782231521e-23	-0.130387989416207	0.877754805270791	0.296655351506299	0.729034145799238	FALSE
M13_ANKYLOSPON	VWXY20_OTHER_EXTER_CAUSES_ACCIDENTAL_INJURY	PGS001876	38	612	19405	465502	0.392243944507886	1.48029877811733	0.0346233843568614	0.463449424233415	1.58954756310504	6.10239803984379e-81	-0.0128102556875118	0.987271446390927	0.894705167982408	0.97894219130672	FALSE
M13_ANKYLOSPON	Z21_PERSONAL_HISTORY_CERTA_OTH_DISEA	PGS001876	47	603	14919	469988	0.9509647268049	2.58820536637806	4.83427487670667e-09	0.470058540969705	1.60008786117063	1.61586471836576e-83	-0.100362043498928	0.904509886825023	0.320890984581737	0.746285487303934	FALSE
M13_ANKYLOSPON	F5_MOOD	PGS001876	78	572	40449	444458	0.604814309103359	1.83091219359098	1.87145419744197e-06	0.483731003348171	1.62211524339017	3.94181888017755e-86	-0.208147459348427	0.812087278021504	0.0168180299508183	0.191579878724618	FALSE
M13_ANKYLOSPON	JOINTPAIN	PGS001876	22	628	4521	480386	1.42190493187482	4.14500888393645	4.31448839035549e-10	0.467694314954444	1.59630936019771	1.66742887197143e-85	-0.163163894006726	0.849451956920557	0.273291022095209	0.710329406150988	FALSE
M13_ANKYLOSPON	M13_JOINTOTH	PGS001876	31	619	7602	477305	1.2115639442925	3.35873341905073	7.13486251140635e-10	0.467742096208879	1.59638563568367	1.98205695868164e-84	-0.10827746544225	0.89737857034208	0.380673231167029	0.787266509234063	FALSE
M13_ANKYLOSPON	Z21_PERSONAL_HISTORY_MEDICAL_TREAT	PGS001876	23	627	7648	477259	0.840240681171634	2.31692454979497	0.000242685425535436	0.466262330757709	1.59402510631888	1.16664022078612e-84	-0.108830937970652	0.896882033378279	0.434676350565766	0.818778722426939	FALSE
M13_ANKYLOSPON	RA_CO_MORB	PGS001876	89	561	31992	452915	0.812177306629985	2.25280770379709	9.21430250115162e-11	0.479091137862386	1.61460628061829	2.85800893895443e-82	-0.129473971250561	0.878557455870526	0.0917856407646894	0.461515698540957	FALSE
M13_ANKYLOSPON	T2D_INCLAVO	PGS001876	37	613	11820	473087	0.866941209853349	2.37962094895253	2.69554752703601e-06	0.466676548686241	1.59468551686394	5.38695600265558e-83	-0.0704073489649696	0.932014087595498	0.511892721242842	0.85703144222463	FALSE
M13_ANKYLOSPON	G6_OTHNEU	PGS001876	22	628	5399	479508	1.20735377366932	3.34462230422321	1.2037089526097e-07	0.467416524319564	1.59586598199309	2.09810466739325e-85	-0.141276190536564	0.86824947629033	0.343015514079039	0.761744088698885	FALSE
M13_ANKYLOSPON	M13_SOFTTISSUE	PGS001876	113	537	47903	437004	0.67975349405015	1.97339121959177	1.53125685824108e-09	0.477749844466311	1.61244207162092	8.04970752708357e-78	-0.0894732650466641	0.91441271157869	0.17293973165137	0.601489681816057	FALSE
M13_ANKYLOSPON	COLITNONINFNAS	PGS001876	31	619	9848	475059	1.03759011801753	2.82240714403178	4.98446346715142e-08	0.471705305254396	1.60272499948942	1.85619963341797e-86	-0.220311984270076	0.802268463773269	0.111953857243232	0.502181006708064	FALSE
M13_ANKYLOSPON	RHEUMA_NOS	PGS001876	32	618	1945	482962	2.61456507776415	13.6612734940287	2.8093278133632e-39	0.465254934733736	1.59242010033871	6.58744102633787e-83	-0.115275264881446	0.891120815877548	0.300137785870108	0.731179153122605	FALSE
M13_ANKYLOSPON	PNEUMONIA	PGS001876	24	626	11718	473189	0.442275380446152	1.55624424066442	0.0511792437553564	0.464697204202674	1.5915322066562	1.39938676993863e-83	-0.0466419028428535	0.954429114755439	0.710794190155456	0.931363601581308	FALSE
M13_ANKYLOSPON	Z21_PROBL_RELATED_LIFESTYLE	PGS001876	38	612	10403	474504	1.2102496560522	3.35432197480542	3.76414749673224e-12	0.472712655540586	1.60434031843574	5.62859016635328e-86	-0.191951980476476	0.82534650028581	0.112883270230677	0.503822605383585	FALSE
M13_ANKYLOSPON	PULM_IMMUNECOMORB	PGS001876	81	569	17809	467098	1.41603383825582	4.12074444781437	1.5815753738702e-28	0.475978758635047	1.60958882573164	1.46151269106966e-81	-0.120592675456435	0.886394936483432	0.119532231585121	0.516671449664403	FALSE
M13_ANKYLOSPON	H7_SCLERACORNEA	PGS001876	28	622	4526	480381	1.40362044291216	4.06990819590805	1.79139337399381e-09	0.458320639612116	1.58141598638608	1.007698458286e-79	-0.0340380853078427	0.966534693165193	0.750135483801544	0.943890471972352	FALSE
M13_ANKYLOSPON	H7_CONJUNCTIVITIS	PGS001876	22	628	16641	468266	-0.170201346171534	0.843494965015561	0.517525620463171	0.457458019124314	1.58005241276431	1.44898320461013e-80	0.157544529560584	1.17063288458905	0.192955913325049	0.627277637898558	FALSE
M13_ANKYLOSPON	J10_LOWCHRON	PGS001876	115	535	67098	417809	0.376708387472887	1.45747922819379	0.000731794647788475	0.477493027677133	1.61202802259499	2.08869364392104e-77	-0.0871767262024591	0.916515109085215	0.180588941719308	0.61159870302934	FALSE
M13_ANKYLOSPON	J10_PNEUMONIA	PGS001876	24	626	11765	473142	0.437274594616817	1.54848122329039	0.0540009653653926	0.464605104821259	1.59138563427418	1.43817906655337e-83	-0.0435521032376342	0.957382670054654	0.730115466789355	0.937561387665012	FALSE
M13_ANKYLOSPON	N14_RENALTUB	PGS001876	24	626	9280	475627	0.58462311282119	1.79431460401912	0.0151108390588916	0.460156656959633	1.58432216064752	2.38713772313429e-81	0.058989029625955	1.06076360370282	0.606819391890761	0.898055039893271	FALSE
M13_ANKYLOSPON	COX_ARTHROSIS	PGS001876	23	627	6295	478612	0.974477610860876	2.64978263170166	2.10955014742141e-05	0.466140707048568	1.59383124686217	1.94943589508914e-84	-0.102873162347086	0.902241404406385	0.437199869468813	0.819869495889977	FALSE
M13_ANKYLOSPON	N14_ENDOMETRIOSIS	PGS001876	15	302	8073	255129	0.466920276598698	1.59507423360463	0.106401758897779	0.36550226897391	1.44123771537462	6.95266371706188e-22	0.0757037901172296	1.07864302210925	0.653867902263543	0.914176372039854	FALSE
M13_ANKYLOSPON	L12_SEBORRKERAT	PGS001876	20	630	12620	472287	0.0206477174908103	1.02086235633164	0.937487341493961	0.460628224472694	1.58506945169394	3.01368249840938e-82	0.0750418903562887	1.0779293047815	0.561469128077328	0.878774132483196	FALSE
M13_ANKYLOSPON	I9_HYPTENSESS	PGS001876	217	433	123370	361537	0.35949783142927	1.43260982227028	0.000124924317095353	0.494796585475313	1.64016457182503	8.25643505007796e-70	-0.1024381715248	0.902633956508879	0.0483939234154871	0.343311048979118	FALSE
M13_ANKYLOSPON	M13_SYSTCONNECT	PGS001876	12	638	1837	483070	1.8053779112684	6.0822695724584	8.64928495215824e-10	0.467720403310617	1.5963510058281	6.83820308074567e-87	-0.339286102007032	0.712278635587648	0.171437267751065	0.599116258267845	FALSE
M13_ANKYLOSPON	M13_ARTHROSIS_KNEE	PGS001876	36	614	12955	471952	0.655198892002628	1.92552545090693	0.000640432061902064	0.461983806545227	1.58721960044867	9.14143337194929e-81	0.0224550812757217	1.02270909434485	0.821107333097686	0.962684305049614	FALSE
M13_ANKYLOSPON	AB1_VARICELLA	PGS001876	27	623	24998	459909	-0.2087527504012	0.811595877593191	0.34904575740991	0.460632398230856	1.58507606740431	2.32199662119492e-81	0.0543081727436992	1.05580992386593	0.630884641468037	0.90591051202974	FALSE
M13_ANKYLOSPON	R18_ABNORMALITI_BREAT	PGS001876	16	634	4972	479935	0.959929525297426	2.61151242137652	0.000351800328331651	0.465827718415574	1.59333247385821	2.42847034134593e-85	-0.131015140847983	0.877204492670622	0.437214929026226	0.819873155438846	FALSE
M13_ANKYLOSPON	K11_DIVERTIC	PGS001876	49	601	14787	470120	0.888692359298909	2.4319474576818	5.94826246499365e-08	0.466769987147883	1.59483452878706	1.53421858304527e-81	-0.0534642926879558	0.94793978878133	0.568337249341497	0.881879295005921	FALSE
M13_ANKYLOSPON	KNEE_ARTHROSIS	PGS001876	36	614	12955	471952	0.655198892002628	1.92552545090693	0.000640432061902064	0.461983806545227	1.58721960044867	9.14143337194929e-81	0.0224550812757217	1.02270909434485	0.821107333097686	0.962684305049614	FALSE
M13_ANKYLOSPON	H8_EXTOTITIS	PGS001876	20	630	12163	472744	0.279328915052677	1.32224217770945	0.245152080204579	0.467691055073564	1.59630415642783	9.73517677341579e-86	-0.175146062393748	0.839334416621451	0.265515916902646	0.703365119363669	FALSE
M13_ANKYLOSPON	F5_ADO	PGS001876	77	573	40178	444729	0.605492721257936	1.83215472810468	1.84624754406751e-06	0.485304353018218	1.6246694066422	4.49116760130094e-87	-0.232250630088914	0.792747412051845	0.00954045217908078	0.134883552701481	FALSE
M13_ANKYLOSPON	ASTHMA_ACUTE_RESPIRATORY_INFECTIONS	PGS001876	18	632	9546	475361	0.530837340211489	1.70035548871696	0.0300256777645147	0.468804705669419	1.59808287175266	1.16086910318365e-86	-0.268589686781831	0.764456858059774	0.154987456006199	0.575743925345283	FALSE
M13_ANKYLOSPON	OFFICIAL_TILASTOKESKUS	PGS001876	14	636	4291	480616	1.11295475952472	3.04333745274938	7.66978146974255e-05	0.466459907388159	1.59434007954288	5.61623220814831e-86	-0.188826158781351	0.827930422618736	0.334440711719827	0.756422883239211	FALSE
M13_ANKYLOSPON	AUD_SWEDISH	PGS001876	14	636	4712	480195	1.02614529392587	2.7902893326797	0.000263154800368638	0.466503982438664	1.59441035171103	5.53398645472759e-86	-0.191232748255955	0.825940329606902	0.326013845197071	0.750062706934175	FALSE
M13_ANKYLOSPON	AB1_VIRAL_WARTS	PGS001876	16	634	11055	473852	0.232127683390716	1.26128076315189	0.368839550397698	0.468314413529037	1.59729953632826	9.21210994983542e-87	-0.283996130125215	0.75276955782449	0.160947223764899	0.584228998232275	FALSE
M13_ANKYLOSPON	G6_MIGRAINE	PGS001876	35	615	20347	464560	0.443597433611061	1.55830303890866	0.0149562684079559	0.471534964872138	1.60245201395124	9.0788515452606e-86	-0.184797569785782	0.831272541499985	0.136801636297218	0.547866491812923	FALSE
M13_ANKYLOSPON	I9_OTHHEART	PGS001876	40	610	16577	468330	0.540186912296779	1.71632763494601	0.00316325974558879	0.462747548025412	1.588432288927	8.71495697715927e-81	0.00877644659394958	1.00881507251812	0.929054018277627	0.986429176274457	FALSE
M13_ANKYLOSPON	E4_THYROID_CTRL_EXCLUSION	PGS001876	112	538	42101	442806	0.89968212368246	2.45882138582993	8.08343623290951e-16	0.484638350998508	1.62358773377415	2.94169280493748e-81	-0.139224326154302	0.870032835445529	0.0427675817228116	0.322598252363525	FALSE
M13_ANKYLOSPON	AB1_INTESTINAL_INFECTIONS	PGS001876	22	628	8357	476550	0.629747345863128	1.87713625310681	0.011488023258702	0.460215125766807	1.58441479678257	1.6570789564189e-81	0.053838976024273	1.05531465751107	0.638389684354243	0.908833616177004	FALSE
M13_ANKYLOSPON	R18_PAIN_THROAT_CHEST	PGS001876	60	590	21080	463827	0.811910199669939	2.25220604353715	4.07417207074539e-08	0.466872810074444	1.59499852277171	2.73523855110925e-80	-0.0300270117476041	0.970419320472725	0.725224418203522	0.936003958444231	FALSE
M13_ANKYLOSPON	KRA_PSY_SUBSTANCE	PGS001876	17	633	4674	480233	1.25272885983477	3.49988062172384	7.35628235478214e-07	0.468047024820183	1.59687249356334	1.92303132999698e-86	-0.239737583410036	0.786834312354362	0.20801787115031	0.64508432540591	FALSE
M13_ANKYLOSPON	I9_CEREBVASC	PGS001876	22	628	8145	476762	0.78959049962771	2.20249431931825	0.00042478508015777	0.469086730640688	1.59853363458885	1.79151041948743e-86	-0.226798809591535	0.797081131237637	0.18198390403814	0.613447477211843	FALSE
M13_ANKYLOSPON	AB1_INFECT_PARASIT	PGS001876	148	502	93765	391142	0.221471619794399	1.24791183172385	0.0332378277723064	0.463697049310568	1.5899412236811	7.97654105835553e-67	-0.00388380318534588	0.996123729023884	0.944604424572106	0.989629964787848	FALSE
M13_ANKYLOSPON	ASTHMA_IMMUNECOMORB	PGS001876	81	569	17809	467098	1.41603383825582	4.12074444781437	1.5815753738702e-28	0.475978758635047	1.60958882573164	1.46151269106966e-81	-0.120592675456435	0.886394936483432	0.119532231585121	0.516671449664403	FALSE
M13_DUPUTRYEN	Z21_OTHER_MEDICAL_CARE	PGS002092	45	4633	6489	474136	-0.0228172802927359	0.977441065202909	0.914470905198515	1.19954435254036	3.31860446449504	0	-0.136633970235135	0.872289451608398	0.321276351968417	0.746569667752201	FALSE
M13_DUPUTRYEN	G6_HEADACHE	PGS002092	35	4643	3176	477449	0.480787235936556	1.6173471349432	0.0444237302173567	1.19941739674829	3.31818317517982	0	-0.177329636575231	0.837503667175715	0.274274597499966	0.71075509444096	FALSE
M13_DUPUTRYEN	N14_KIDUROTH	PGS002092	11	4667	1128	479497	-0.112021249601677	0.894025259617853	0.803522538128799	1.19835106343042	3.31464677173284	0	-0.111251410548763	0.894713780167998	0.710672423141969	0.931319664381439	FALSE
M13_DUPUTRYEN	H7_VITRBODYGLOBE	PGS002092	51	4627	3986	476639	0.170663629699466	1.18609171588709	0.420975420465363	1.19849253245795	3.31511572475862	0	-0.0307991674384133	0.969670294891349	0.822812517675654	0.963256416077611	FALSE
M13_DUPUTRYEN	C3_HEAD_AND_NECK_EXALLC	PGS002092	15	4663	728	479897	0.452057993793449	1.57154308568004	0.283061137711229	1.1980873030721	3.31377261460167	0	0.0131308918049094	1.01321748054542	0.960515857592569	0.99285534176416	FALSE
M13_DUPUTRYEN	I9_AVBLOCK	PGS002092	11	4667	595	480030	0.0629890053988493	1.06501512975036	0.89482613489156	1.19810256328788	3.31382318387268	0	0.00029911787032869	1.00029916261054	0.999086974103934	0.999915238156188	FALSE
M13_DUPUTRYEN	D3_APLASTICANDOTHANAEMIA	PGS002092	75	4603	9475	471150	-0.125883699021481	0.881717385415329	0.498991390558518	1.19631657095699	3.3079100030999	0	0.119648494332492	1.12710059969242	0.281420133717929	0.717570346224072	FALSE
M13_DUPUTRYEN	M13_JOINTOTH	PGS002092	76	4602	7556	473069	-0.138803950628334	0.870398652841292	0.459514442973866	1.19645103401708	3.3083548247068	0	0.107697018503078	1.11371026066132	0.328205884009544	0.751607923669387	FALSE
M13_DUPUTRYEN	H7_LIDLACRIMALORBIT	PGS002092	211	4467	18075	462550	0.292814416439468	1.34019404936778	0.00440532528108431	1.20289230011248	3.32973359773678	0	-0.106065435966009	0.89936579528079	0.105449874321223	0.489712504606509	FALSE
M13_DUPUTRYEN	AB1_SCARLET_FEVER	PGS002092	26	4652	2078	478547	-0.0847773292702858	0.918716832974721	0.786390902749481	1.19696023967417	3.31003988668432	0	0.172025141832981	1.187707693987	0.289141186793156	0.723422711800689	FALSE
M13_DUPUTRYEN	J10_BRONCHIECTASIS	PGS002092	15	4663	1493	479132	-0.164507470830415	0.848311419329913	0.694680077525631	1.19776681223055	3.31271075099559	0	0.116936848925298	1.12404844258194	0.637412111997878	0.908514929032444	FALSE
M13_DUPUTRYEN	DM_COMORB	PGS002092	375	4303	32826	447799	-0.27331859344578	0.760850347077202	0.00102975217829986	1.19774691225756	3.31264482879703	0	0.00204624956137597	1.00204834455873	0.968156501164454	0.994142660612481	FALSE
M13_DUPUTRYEN	AB1_VIRAL_CNS	PGS002092	13	4665	1012	479613	0.469699432672319	1.59951335950347	0.20201712707103	1.19903116168961	3.31690182397375	0	-0.282347502330147	0.754011618207112	0.236956373858119	0.677504303077382	FALSE
M13_DUPUTRYEN	R18_POLYURIA	PGS002092	33	4645	2537	478088	-0.0314509568496135	0.969038479988283	0.906288972473409	1.197306725087	3.3111869659326	0	0.11034186603667	1.11665975325712	0.470495563288865	0.837298344273347	FALSE
M13_DUPUTRYEN	M13_ARTHROSIS_KNEE	PGS002092	165	4513	12820	467805	0.0899575623667497	1.09412785052351	0.451834126970328	1.19881989044534	3.31620113201891	0	-0.0171614914024135	0.982984928201748	0.825211382703905	0.96379566646176	FALSE
M13_DUPUTRYEN	I9_HYPTENSESS	PGS002092	1359	3319	122081	358544	-0.104589134507372	0.900694510867267	0.0336262020133783	1.20683885190451	3.34290052873158	0	-0.0283226201303236	0.972074705339096	0.343285456445172	0.762063775501274	FALSE
M13_DUPUTRYEN	C3_PROSTATE_EXALLC	PGS002092	57	3311	3025	215212	-0.0941280509184476	0.910166207159667	0.639489931538662	1.17727105339165	3.24550529633662	0	-0.0388069567413348	0.961936386558594	0.752610841871389	0.944502451937464	FALSE
M13_DUPUTRYEN	M13_OTHERBONE	PGS002092	44	4634	3164	477461	0.652085600173258	1.91954005023738	0.00135087311111661	1.20039755025101	3.32143709845327	0	-0.187688246880327	0.828873070723387	0.0928173401931922	0.463913872833058	FALSE
M13_DUPUTRYEN	M13_KNEEDERANGEMENTS	PGS002092	142	4536	9898	470727	0.270980331279112	1.31124927953486	0.0376323399125459	1.19823471103277	3.31426112706936	0	0.0106391093641313	1.01069590593109	0.898048633690924	0.97960202953399	FALSE
M13_DUPUTRYEN	AUD	PGS002092	21	4657	1916	478709	0.175007233486006	1.19125483350636	0.593791078172537	1.19822391482629	3.31422534581505	0	-0.00418839987370501	0.995820359239889	0.984900189793038	0.997218205408456	FALSE
M13_DUPUTRYEN	C3_BLADDER_EXALLC	PGS002092	17	4661	1083	479542	0.405385614650917	1.49988076455341	0.175861104261915	1.19945386174684	3.3183041749306	0	-0.410924976172261	0.663036673283959	0.0828835697672222	0.441996340892994	FALSE
M13_DUPUTRYEN	G6_NEUINFL	PGS002092	37	4641	2971	477654	0.176857305334672	1.19346078048942	0.492451924131948	1.19784430696224	3.31296747857379	0	0.0428028700163218	1.04373212367294	0.786181577726375	0.953675637548583	FALSE
M13_DUPUTRYEN	KNEE_ARTHROSIS	PGS002092	165	4513	12820	467805	0.0899575623667497	1.09412785052351	0.451834126970328	1.19881989044534	3.31620113201891	0	-0.0171614914024135	0.982984928201748	0.825211382703905	0.96379566646176	FALSE
M13_DUPUTRYEN	R18_ABNORMALITI_BREAT	PGS002092	58	4620	4929	475696	-0.0124102497752416	0.987666439801082	0.952492205250913	1.19772443927677	3.31257038462994	0	0.0319337153906007	1.03244906755379	0.796670241988938	0.956700125791095	FALSE
M13_DUPUTRYEN	IBD_INFECTIONS	PGS002092	23	4655	2425	478200	0.154870703076316	1.16750699628269	0.579256670184551	1.19924776536638	3.3176203549197	0	-0.238156154743996	0.788079619113713	0.236609118475416	0.677026924193896	FALSE
M13_DUPUTRYEN	R18_UNKNO_UNSPE_CAUSES_MORBIDI	PGS002092	167	4511	15917	464708	0.0810544746078678	1.08442996885509	0.503653650082601	1.19784756517223	3.31297827293512	0	0.0109683764476066	1.01102874961854	0.884819454728916	0.976514029517538	FALSE
M13_DUPUTRYEN	F5_ALLANXIOUS	PGS002092	32	4646	3404	477221	0.129912855393933	1.13872914489789	0.635847940530569	1.19794354014125	3.31329625118095	0	0.0360944979927072	1.03675381301629	0.832855145255716	0.965578135919078	FALSE
M13_DUPUTRYEN	I9_PHLETHROMBDVTLOW	PGS002092	24	4654	1874	478751	0.0741746760203781	1.07699491425229	0.819346006620082	1.19798581004183	3.31343630684413	0	0.0452312430957643	1.04626977459877	0.831296131781309	0.965132923972858	FALSE
M13_DUPUTRYEN	AB1_INTESTINAL_INFECTIONS	PGS002092	95	4583	8298	472327	0.211934379408598	1.23606677098463	0.176780110759957	1.19845367780745	3.31498691959811	0	-0.00956666990958958	0.990478945099853	0.923467628184182	0.985728968937534	FALSE
M13_DUPUTRYEN	G6_FACOTH	PGS002092	14	4664	1884	478741	-0.330250907111508	0.718743372982382	0.431206662509671	1.19793004058011	3.31325152343753	0	0.0521489060178131	1.05353260817927	0.844389737258295	0.968229738216532	FALSE
M13_DUPUTRYEN	G6_CPETAL	PGS002092	14	4664	1815	478810	-0.621672484530834	0.537045485795384	0.170539474307739	1.19747971914812	3.31175983116267	0	0.21613226331075	1.24126654216644	0.375467932097118	0.783799298036424	FALSE
M13_DUPUTRYEN	AB1_MUMPS	PGS002092	130	4548	11770	468855	-0.010012203342925	0.990037751905254	0.945256033443708	1.19412788467985	3.30067794311235	0	0.140450045809519	1.15079159126662	0.0870552306417834	0.450445780667692	FALSE
M13_DUPUTRYEN	KRA_PSY_ANYMENTAL_SUICID_PREG_NERV	PGS002092	17	4661	2243	478382	-0.266953158743987	0.765708937393732	0.529361470539285	1.19708720504225	3.31046017379729	0	0.26587965093024	1.30457804448478	0.221253410891899	0.660542523024067	FALSE
M13_DUPUTRYEN	C3_BREAST_EXALLC	PGS002092	61	1249	8249	254139	0.509645187075758	1.66470043291849	0.00755399974161169	1.26399189149398	3.53952271397128	0	-0.202702702579587	0.816520954918385	0.100421907544577	0.480323118378199	FALSE
M13_DUPUTRYEN	APPENDICITIS_BROAD	PGS002092	94	4584	9118	471507	0.0211270316395769	1.02135178738922	0.891292852976701	1.19805042108875	3.31365039834908	0	0.00149511923121345	1.00149623747921	0.986122282467567	0.997340292333335	FALSE
M13_DUPUTRYEN	G6_XTRAPYR	PGS002092	38	4640	3017	477608	0.357481204253852	1.42972369347191	0.127060713583784	1.19956399611406	3.31866965438668	0	-0.196401697260225	0.821682100926996	0.213255846456306	0.651361988936275	FALSE
M13_DUPUTRYEN	AB1_STREPTSTAPHYCOCC_INOTHER	PGS002092	16	4662	2145	478480	-0.00299813623870041	0.997006353683499	0.993006845148436	1.19884118332768	3.3162717442512	0	-0.257208926531766	0.773206653504469	0.30000132339434	0.731179153122605	FALSE
M13_DUPUTRYEN	N14_NEUROMUSCDYSBLADD	PGS002092	24	4654	2564	478061	-0.395510465466513	0.673336236610504	0.267043958903592	1.19713942811405	3.31063306071094	0	0.218659224831209	1.2444071413706	0.289701777769975	0.72381947387153	FALSE
M13_DUPUTRYEN	E4_DM1	PGS002092	81	4597	2330	478295	1.59276202525317	4.91731192875429	2.14439047645052e-28	1.20448206249183	3.33503129286615	0	-0.341159950364337	0.7109451831704	0.00258093726383219	0.0548152838730345	FALSE
M13_DUPUTRYEN	VWXY20_EXTER_CAUSES_MORBIDI_MORTA	PGS002092	391	4287	37449	443176	0.16682274827832	1.18154481589342	0.0317677236564418	1.20566273552476	3.33897119979087	0	-0.0963269786007606	0.908167016334816	0.061771987098513	0.385698260907789	FALSE
M13_DUPUTRYEN	DUODENAL_ULCER_UNSPE_ACUTE_CHRONIC_WO_HAEMORRHAGE_PERFORATION	PGS002092	18	4660	1365	479260	0.176871798434752	1.1934780775613	0.60510717199235	1.19856909483327	3.31536954760947	0	-0.121797902679606	0.885327272693472	0.592438530188996	0.892136598681337	FALSE
M13_DUPUTRYEN	H7_EYE_ADNEXA	PGS002092	730	3948	65849	414776	0.118772865006674	1.12611410931716	0.049943613414886	1.20607586152487	3.34035090058264	0	-0.0513426690753119	0.949953095204591	0.176772515929971	0.606415599036149	FALSE
M13_DUPUTRYEN	FG_HYPERTENSION	PGS002092	1360	3318	122214	358411	-0.103661003328471	0.90153086158702	0.035158115808215	1.20703338331933	3.34355089115697	0	-0.0290062729770322	0.971410370812547	0.33169120921899	0.754721875305681	FALSE
M13_DUPUTRYEN	SPONDYLOARTHRITIS	PGS002092	21	4657	2643	477982	-0.121016444539248	0.886019389292453	0.696616977364224	1.19853280297231	3.31524922886212	0	-0.120773555347011	0.886234619963768	0.571820007610316	0.883756155521877	FALSE
M13_DUPUTRYEN	CD2_BENIGN_SIGMOID_COLON	PGS002092	30	4648	1798	478827	0.59183238951653	1.80729705529093	0.0123188144535541	1.20012194735419	3.32052182689886	0	-0.368710839174228	0.691625372502157	0.0525170826306451	0.357029903194191	FALSE
M13_DUPUTRYEN	N14_PROSTAOTH	PGS002092	27	3341	1451	216786	-0.126867976473525	0.880849957838523	0.671500329980417	1.17631322211513	3.24239813815987	0	0.0210916757808593	1.02131567725808	0.913208162895598	0.983082325186062	FALSE
M13_DUPUTRYEN	K11_PULPITIS_2	PGS002092	56	4622	6133	474492	0.108097552364442	1.1141564286792	0.583605357334469	1.19935433386553	3.3179739275812	0	-0.0992347404685313	0.905530118508556	0.42466220514842	0.812530148176934	FALSE
M13_DUPUTRYEN	K11_GULC	PGS002092	64	4614	6164	474461	-0.320828914653309	0.725547370895781	0.129382422767606	1.196173900194	3.30743809472044	0	0.156057621229046	1.16889355423264	0.211706741161364	0.649298417152196	FALSE
M13_DUPUTRYEN	H7_EYELIDNAS	PGS002092	24	4654	1873	478752	0.449192973769182	1.56704702699508	0.120155916715584	1.1989674313768	3.31669044351869	0	-0.176476851976908	0.838218182024448	0.395369291433302	0.795318040013726	FALSE
M13_DUPUTRYEN	Z21_EXAM_OBSER_OTH_REASO	PGS002092	16	4662	1651	478974	0.179703265077907	1.19686215962408	0.610870815831522	1.19864009642549	3.31560495248313	0	-0.142970642503869	0.866779514998228	0.532722752502421	0.866496691212115	FALSE
M13_DUPUTRYEN	K11_ORAL	PGS002092	141	4537	14470	466155	0.153966378205971	1.16645166792142	0.226091241011031	1.20032091529605	3.32118257002385	0	-0.0752221061344552	0.927537451690664	0.354793051577397	0.770128425681515	FALSE
M13_DUPUTRYEN	D3_ANAEMIA	PGS002092	145	4533	19683	460942	-0.159729997004958	0.852373901405564	0.240216590996749	1.19435917879896	3.3014414588046	0	0.124561089344903	1.13265121126731	0.117211429940127	0.512146604422418	FALSE
M13_DUPUTRYEN	R18_SYMPTOMS_SIGNS_INVOLVI_SPEECH_VOICE	PGS002092	11	4667	1287	479338	-0.284474242003783	0.752409735781521	0.552039840266987	1.1979952477573	3.31346757826079	0	0.0435961515967529	1.04456042563646	0.888626895429111	0.977611281193719	FALSE
M13_DUPUTRYEN	E4_METABOLIA	PGS002092	204	4474	18979	461646	-0.0834742958470701	0.919914731996297	0.420823891646406	1.20373361934041	3.33253614538973	0	-0.12164090811025	0.88546627517842	0.0674327791110838	0.402316525552306	FALSE
M13_DUPUTRYEN	ARTHROSIS_COMORB	PGS002092	111	4567	12389	468236	-0.067392272336257	0.934828422073674	0.63684247738713	1.19915718511334	3.31731985763823	0	-0.0433671872586039	0.957559721777735	0.62696110834575	0.904644784384657	FALSE
M13_DUPUTRYEN	COPD_CVDMETABOCOMORB	PGS002092	599	4079	47716	432909	-0.0720650596426133	0.930470357772997	0.281341136330742	1.20147964753723	3.32503316181818	0	-0.0320711352077424	0.968437689612651	0.447965666128057	0.825441209442242	FALSE
M13_DUPUTRYEN	L12_ATROPHICSKIN	PGS002092	20	4658	2544	478081	0.210381688976091	1.23414903114881	0.51321430411656	1.19860882342861	3.31550126520108	0	-0.126581843013869	0.881102034546468	0.577001466255355	0.885878770574219	FALSE
M13_DUPUTRYEN	H7_VITREOUS	PGS002092	60	4618	4728	475897	0.112947421214184	1.11957306560859	0.574808688156776	1.19791342580861	3.31319647497786	0	0.0239291807934028	1.02421778103151	0.850240484915126	0.96994751035091	FALSE
M13_DUPUTRYEN	H7_GLAUCOMA	PGS002092	84	4594	6862	473763	0.100351405854621	1.10555934985122	0.524978927267626	1.19962968066081	3.31888764685804	0	-0.0960073874434872	0.908457304866917	0.382866480351881	0.788453822138537	FALSE
M13_DUPUTRYEN	FIBRO_COMORB	PGS002092	443	4235	58490	422135	-0.129724614665429	0.878337278823745	0.0995940919285791	1.19273113418407	3.2960709377264	0	0.0581348128744113	1.05985786856525	0.216184507150105	0.654698531223339	FALSE
M13_DUPUTRYEN	K11_TONGUE	PGS002092	15	4663	1413	479212	-0.163345453007081	0.849297745272089	0.723396735250845	1.19766267506952	3.31236579266445	0	0.213203925619238	1.23763701140532	0.463812011257987	0.834188785637523	FALSE
M13_DUPUTRYEN	C3_BREAST	PGS002092	61	1249	8249	254139	0.509645187075758	1.66470043291849	0.00755399974161169	1.26399189149398	3.53952271397128	0	-0.202702702579587	0.816520954918385	0.100421907544577	0.480323118378199	FALSE
M13_DUPUTRYEN	E4_DM2_STRICT	PGS002092	100	4578	7777	472848	0.0943024457392305	1.09889205088119	0.521804595505772	1.20058486871328	3.32205932321837	0	-0.114903086454865	0.891452533545946	0.226389365733542	0.66694978151251	FALSE
M13_DUPUTRYEN	H7_OCUMUSCLE	PGS002092	32	4646	3344	477281	0.121983470465431	1.12973542762518	0.636521253225448	1.19879384460227	3.31611475988946	0	-0.119375926493789	0.887474113013213	0.512085055626077	0.857124074270749	FALSE
M13_DUPUTRYEN	J10_UPPERINFEC	PGS002092	631	4047	65055	415570	0.151360776024728	1.16341631508944	0.0192665739342181	1.20460445237661	3.33543949194104	0	-0.049375484372072	0.951823667679822	0.215888397909927	0.654345701777988	FALSE
M13_DUPUTRYEN	J10_CHRONTONSADEN	PGS002092	11	4667	1133	479492	0.460503827982825	1.58487228688152	0.285001351418877	1.19868075627552	3.31573976722399	0	-0.234284658021487	0.791136580465847	0.382957094873724	0.788503610571862	FALSE
M13_DUPUTRYEN	I9_RHEUFEVWITHOUTHEART	PGS002092	16	4662	1582	479043	0.261219730178185	1.29851295657233	0.421912475564483	1.19890291893039	3.31647648260584	0	-0.261938065644865	0.769558684352499	0.299826352653963	0.731075160477303	FALSE
M13_DUPUTRYEN	N14_GLOMERULAR	PGS002092	13	4665	1604	479021	0.00602036903151952	1.00603852787585	0.987030131993808	1.19927131064851	3.3176984701466	0	-0.307489435307256	0.73529063562641	0.215203786559297	0.653490348562736	FALSE
M13_DUPUTRYEN	ASTHMA_INFECTIONS	PGS002092	93	4585	10108	470517	-0.268958220755578	0.764175181642967	0.130679395831783	1.19418859611078	3.30087833807637	0	0.183655101449177	1.20160132106553	0.0499546437737495	0.34852745760221	FALSE
M13_DUPUTRYEN	H7_LACRIMALSYSTEM	PGS002092	75	4603	6172	474453	0.263050686366637	1.30089265480274	0.135305540650632	1.19879373637517	3.316114400996	0	-0.0502506423135746	0.950991036033383	0.634616968783219	0.907371011130488	FALSE
M13_DUPUTRYEN	D3_OTHERBLOOD	PGS002092	17	4661	1353	479272	0.233459129801997	1.26296120936139	0.544702159947146	1.19815413276372	3.31399408040378	0	0.0124898210086799	1.01256814456582	0.961456628761605	0.993105706472454	FALSE
M13_DUPUTRYEN	L12_NONIONRADISKIN	PGS002092	92	4586	6494	474131	0.134284788745225	1.14371849142268	0.399447123923982	1.19925559366351	3.31764632633926	0	-0.0631371508456694	0.938814705628207	0.544061462707112	0.871373603996108	FALSE
M13_DUPUTRYEN	K11_PULP_PERIAPICAL_INCLAVO	PGS002092	45	4633	4412	476213	0.171155939117119	1.18667578376829	0.441651778003818	1.19880346734578	3.31614667016476	0	-0.0685152644603061	0.933779206359105	0.606830555567778	0.898055039893271	FALSE
M13_DUPUTRYEN	C3_MALE_GENITAL	PGS002092	60	3308	3553	214684	-0.123070723018303	0.884201126977008	0.526417770109122	1.17752417347154	3.24632690287469	0	-0.05016494140191	0.951072540324602	0.676793457930492	0.920799449944948	FALSE
M13_DUPUTRYEN	CD2_INSITU_CERVIX_UTERI	PGS002092	11	1299	3631	258757	0.184978193805783	1.20319220279877	0.645833463333715	1.25769828798185	3.5173163138249	0	-0.406411111827023	0.666036295734395	0.167976916530196	0.594450030949615	FALSE
M13_DUPUTRYEN	AB1_HEPATITIS_OTHER_VIRAL	PGS002092	18	4660	1494	479131	0.140766916972196	1.1511563017162	0.699286487551346	1.19785074133539	3.31298879551135	0	0.051141525132324	1.0524718339591	0.800253944414263	0.957531352406972	FALSE
M13_DUPUTRYEN	CD2_BENIGN_MELANOCYTIC_EXALLC	PGS002092	26	4652	3397	477228	0.0200765838344463	1.02027947394914	0.947953228500374	1.19810563000986	3.31383334646266	0	0.00577500878298117	1.00579171629272	0.976884889353572	0.995625373439357	FALSE
M13_DUPUTRYEN	D3_COAGDEF_PURPUR_HAEMORRHAGIC	PGS002092	28	4650	2570	478055	0.485343776757913	1.62473345844855	0.05869222588865	1.19980594608227	3.31947270354902	0	-0.29429951814202	0.745053301039736	0.10191342419885	0.48297694871149	FALSE
M13_DUPUTRYEN	K11_OESOBST	PGS002092	16	4662	805	479820	0.332726218156508	1.39476538475339	0.409526502810849	1.1980357080445	3.31360164482281	0	0.0935115394434239	1.09802327384564	0.729004309720041	0.937283598673323	FALSE
M13_DUPUTRYEN	CD2_BENIGN_MELANOCYTIC_FACE	PGS002092	11	4667	1437	479188	-0.00296830892869735	0.997036092144592	0.995090916814804	1.19805266262268	3.31365782601722	0	0.0398649854436523	1.04067025907348	0.897513645190138	0.979590637767763	FALSE
M13_DUPUTRYEN	R18_HAEMORRHAGE_RESPI_PASSA	PGS002092	33	4645	2400	478225	0.0254674723330181	1.02579453902461	0.925956906912134	1.19782066570618	3.31288915678713	0	0.0352487899371571	1.03587739261514	0.820804762397036	0.962632284689887	FALSE
M13_DUPUTRYEN	K11_ILEUS	PGS002092	22	4656	1674	478951	0.309351728120834	1.36254153040352	0.334709119910519	1.19850734124556	3.31516481796677	0	-0.0903965550093627	0.913568833132522	0.656693838080342	0.914940256332086	FALSE
M13_DUPUTRYEN	K11_PULPITIS_4	PGS002092	45	4633	4412	476213	0.171155939117119	1.18667578376829	0.441651778003818	1.19880346734578	3.31614667016476	0	-0.0685152644603061	0.933779206359105	0.606830555567778	0.898055039893271	FALSE
M13_DUPUTRYEN	N14_RENFAIL	PGS002092	58	4620	6637	473988	-0.387334937636654	0.67886367984729	0.0620047865995738	1.19787310976355	3.31306290269205	0	0.0280826898247032	1.02848072579628	0.821400521189164	0.962760255508973	FALSE
M13_DUPUTRYEN	K11_SALIVARY	PGS002092	22	4656	1818	478807	0.28374798659465	1.32809819002748	0.367258726780452	1.19861590838045	3.31552475545109	0	-0.108001384504483	0.897626353661864	0.579256353688133	0.887129357108979	FALSE
M13_DUPUTRYEN	M13_LOWBACKPAINORANDSCIATICA	PGS002092	65	4613	5829	474796	0.157610651843532	1.17071029206703	0.422225589316731	1.1980054642506	3.31350143045301	0	0.0251791262605927	1.02549879783812	0.84459030474076	0.968314501770481	FALSE
M13_DUPUTRYEN	J10_PNEUMONIA	PGS002092	129	4549	11635	468990	0.0301437247810658	1.03060264644927	0.824290398436926	1.1987583425718	3.31599703317197	0	-0.023160979952165	0.977105176767364	0.78236906063497	0.952560514943188	FALSE
M13_DUPUTRYEN	CD2_BENIGN_RECTUM	PGS002092	11	4667	1122	479503	0.0209088496230683	1.02112897110482	0.957742309491698	1.19896335571533	3.31667692583878	0	-0.306284583745484	0.736177085610189	0.267156826593958	0.704457996047395	FALSE
M13_DUPUTRYEN	M13_BONEDISNAS	PGS002092	18	4660	1009	479616	1.16681377782082	3.21174299161984	6.57431559729139e-05	1.19965929510686	3.31898593533259	0	-0.387365351417421	0.678843033350131	0.119151645518445	0.515888341306978	FALSE
M13_DUPUTRYEN	KRA_PSY_ANYMENTAL	PGS002092	405	4273	50268	430357	-0.0850730003589235	0.918445235122361	0.293399387327883	1.19569913111075	3.30586819806696	0	0.0286330912707949	1.02904695888849	0.555135328029275	0.876297027059686	FALSE
M13_DUPUTRYEN	K11_LIP_ORAL_MUCOSA	PGS002092	23	4655	1462	479163	0.431998049619335	1.54033211092423	0.186983701137087	1.19814574496721	3.31396628341238	0	0.0404129891784891	1.04124070655158	0.852112569427496	0.97030408032825	FALSE
M13_DUPUTRYEN	K11_HERING	PGS002092	246	4432	14607	466018	0.0634963121477266	1.06555555618274	0.513429250941571	1.20078279551747	3.32271691287868	0	-0.050903309661812	0.950370557740685	0.408694146947798	0.803670710321647	FALSE
M13_DUPUTRYEN	C3_BLADDER	PGS002092	17	4661	1083	479542	0.405385614650917	1.49988076455341	0.175861104261915	1.19945386174684	3.3183041749306	0	-0.410924976172261	0.663036673283959	0.0828835697672222	0.441996340892994	FALSE
M13_DUPUTRYEN	CD2_BENIGN_COLORECANI_EXALLC	PGS002092	73	4605	5352	475273	0.162613801182641	1.17658220727685	0.347601183716908	1.19971537483692	3.31917206838701	0	-0.113107073293505	0.893055032652906	0.332169823093096	0.754957148508769	FALSE
M13_DUPUTRYEN	G6_NEURO	PGS002092	603	4075	65113	415512	-0.0134771382569618	0.986613271759	0.842854247070014	1.19507888731941	3.30381838959833	0	0.0241495313711683	1.02444349287828	0.557867514367934	0.877397263788286	FALSE
M13_DUPUTRYEN	ST19_FRACT_SKULL_FACIAL_BONES	PGS002092	15	4663	1401	479224	0.158860607261325	1.17217454267261	0.677360240940534	1.19819476872067	3.31412875046077	0	-0.00196913649704494	0.998032800980299	0.993955303399724	0.998948463857861	FALSE
M13_DUPUTRYEN	R18_ABNORMAL_BLOOD_P_READI_WO_DIAGNOSIS	PGS002092	11	4667	1131	479494	-0.102290968356491	0.902766836867065	0.822921237176461	1.19828621907185	3.31443184255757	0	-0.0796319938215286	0.923456121421375	0.790394258743418	0.954713363279179	FALSE
M13_DUPUTRYEN	E4_DM1NOCOMP	PGS002092	65	4613	1718	478907	1.79069709869994	5.99362916152604	8.04405178694473e-33	1.20501060084272	3.33679445071308	0	-0.480335952910641	0.618575544639992	0.000146308020622612	0.00588970665818397	TRUE
M13_DUPUTRYEN	J10_LOWERINF	PGS002092	333	4345	30973	449652	0.035655889716144	1.03629918392248	0.686509771309864	1.19709852472454	3.31049764736678	0	0.0146935219524285	1.01480200241491	0.78512973845688	0.953383533845748	FALSE
M13_DUPUTRYEN	M13_ANKYLOSPON_ICD10	PGS002092	14	4664	1464	479161	-0.119357038151961	0.887490876085936	0.762286908721179	1.19822237677129	3.31422024835809	0	-0.0421534821327887	0.958722622486853	0.868647384522324	0.973821378524846	FALSE
M13_DUPUTRYEN	H8_HL_NAS	PGS002092	12	4666	709	479916	0.197943214236706	1.21889317607699	0.679086218935454	1.19777203181486	3.31272804201378	0	0.165697861626152	1.18021645916653	0.552889153797801	0.875160896865295	FALSE
M13_DUPUTRYEN	G6_POLYOTHUNS	PGS002092	12	4666	562	480063	0.603821701996854	1.82909571880827	0.165738922932782	1.19813721968107	3.31393803102196	0	-0.0135657389868622	0.98652586097538	0.958574402752711	0.992461364675957	FALSE
M13_DUPUTRYEN	ASTHMA_HOSPITAL_MAIN	PGS002092	509	4169	55869	424756	-0.102114675436823	0.902926002297973	0.171921554756067	1.19101868378237	3.29043140980915	0	0.067115933855437	1.06941945290828	0.129723396750792	0.536037359991167	FALSE
M13_DUPUTRYEN	K11_STRICTURE	PGS002092	22	4656	1674	478951	0.309351728120834	1.36254153040352	0.334709119910519	1.19850734124556	3.31516481796677	0	-0.0903965550093627	0.913568833132522	0.656693838080342	0.914940256332086	FALSE
M13_DUPUTRYEN	ST19_FRACT_WRIST_HAND_LEVEL	PGS002092	19	4659	1649	478976	0.293821566443747	1.34154450575226	0.357504742164723	1.1990278025474	3.31689068204752	0	-0.232813321357509	0.792301465481769	0.286063803458947	0.721120443366305	FALSE
M13_DUPUTRYEN	Z21_PERSONAL_HISTORY_ALLERGY_DRUGS_MEDICAM_BIOLO_SUBST	PGS002092	98	4580	11429	469196	0.0411582606903545	1.04201700282699	0.792830461038887	1.19802710653603	3.31357314297278	0	0.00660429290070676	1.006626149332	0.946487197610594	0.99001922138616	FALSE
M13_DUPUTRYEN	T1D_ICD9_10	PGS002092	81	4597	2330	478295	1.59276202525317	4.91731192875429	2.14439047645052e-28	1.20448206249183	3.33503129286615	0	-0.341159950364337	0.7109451831704	0.00258093726383219	0.0548152838730345	FALSE
M13_DUPUTRYEN	L12_LICHSIMPANDPRURIGO	PGS002092	12	4666	720	479905	-0.0677515521171984	0.934492617450492	0.905835170534637	1.19744187949167	3.31163451767934	0	0.343787295736665	1.41027863132535	0.281658606994545	0.717673836324492	FALSE
M13_DUPUTRYEN	R18_DIZZI_GIDDI	PGS002092	16	4662	2105	478520	-0.500069640206692	0.606488422262855	0.214852517680754	1.19777864040737	3.31274993455584	0	0.0984694351726149	1.10348067618256	0.680238451611593	0.922094024398313	FALSE
M13_DUPUTRYEN	I9_HEARTFAIL_ALLCAUSE	PGS002092	27	4651	2470	478155	-0.331487023001631	0.717855471765578	0.285442234298731	1.19732173397423	3.3112366635373	0	0.140187279787807	1.15048924206365	0.479092276781804	0.841891065857664	FALSE
M13_DUPUTRYEN	I9_STR_SAH	PGS002092	67	4611	7297	473328	-0.391176458367502	0.676260813630937	0.0436997983236562	1.19756087570142	3.31202861308249	0	0.0374721760977912	1.03818311037462	0.75210114258845	0.944397613368853	FALSE
M13_DUPUTRYEN	Z21_FIT_ADJ_OTH_DEVICES	PGS002092	27	4651	2501	478124	-0.346053640007465	0.707474537149239	0.251254445125034	1.19768284153141	3.31243259203653	0	0.0492980258042295	1.05053339014927	0.805993466017782	0.958533540263251	FALSE
M13_DUPUTRYEN	PULM_MEDICATIO_COMORB	PGS002092	200	4478	18105	462520	-0.0549889958723247	0.9464955632542	0.611688540734694	1.20016806811789	3.32067497543306	0	-0.056261909730356	0.945291522417879	0.422687259668477	0.811354635483994	FALSE
M13_DUPUTRYEN	F5_SOMATOFORM	PGS002092	18	4660	1780	478845	0.110013096483179	1.11629268987158	0.76706043285019	1.19793509042158	3.31326825487472	0	0.0668141979588349	1.06909681934833	0.773851392200971	0.95014416192264	FALSE
M13_DUPUTRYEN	CD2_BENIGN_LIPO_SKIN_TRUNK	PGS002092	15	4663	1881	478744	-0.747309113260225	0.473639349341833	0.128022916134078	1.19715662691225	3.31069000011051	0	0.339978457386916	1.40491732464725	0.188960453323006	0.622708363620163	FALSE
M13_DUPUTRYEN	R18_ABNORMAL_RESULTS_FUNCTION_STUDI	PGS002092	20	4658	1887	478738	0.0198786438198605	1.02007753980127	0.95553996719173	1.19814089666715	3.31395021634837	0	-0.00385564606461118	0.996151777394868	0.986687892595872	0.997340292333335	FALSE
M13_DUPUTRYEN	AB1_OTHER_BACT_INOTHER	PGS002092	44	4634	4745	475880	0.123992921335743	1.13200785786725	0.544918291659017	1.20048298536537	3.32172087793381	0	-0.241847111820238	0.785176212537558	0.0873631275343769	0.451125725829024	FALSE
M13_DUPUTRYEN	VWXY20_COMPLICATIO_MEDICAL_SURGI_CARE	PGS002092	130	4548	13099	467526	0.139098719483903	1.1492375465413	0.279428945142833	1.20119482941636	3.324086266974	0	-0.128390648998099	0.879509732430599	0.150488075222127	0.568540250060128	FALSE
M13_DUPUTRYEN	COPD_HOSPITAL_ASTHMA_INF	PGS002092	20	4658	1521	479104	0.24034833743641	1.27169205112645	0.453743269540376	1.1985875357688	3.31543068668929	0	-0.104232413312768	0.901015865002664	0.615640852626842	0.901207975403147	FALSE
M13_DUPUTRYEN	H7_CONJUNCTIVITISACUNONATOPIC	PGS002092	132	4546	16535	464090	-0.109187323122059	0.896562454888916	0.420581717665549	1.19839342422874	3.31478718579024	0	-0.0123645696790546	0.987711557529536	0.884735270146492	0.976514029517538	FALSE
M13_DUPUTRYEN	ST19_INJURI_ABDOMEN_LOWER_BACK_LUMBAR_SPINE_PELVIS	PGS002092	23	4655	1480	479145	0.666358320234454	1.94713355679556	0.022130825907462	1.19905751157017	3.31698922509214	0	-0.151352854105945	0.859544351390058	0.507384133092845	0.855019037517217	FALSE
M13_DUPUTRYEN	J10_BRONCH	PGS002092	75	4603	7487	473138	0.127918696164943	1.13646060033558	0.452248104797156	1.1997640657555	3.31933368585856	0	-0.106640525031461	0.898848728540048	0.337180658290968	0.758201975140179	FALSE
M13_DUPUTRYEN	PULMONARYDG	PGS002092	1692	2986	170448	310177	0.0553466398600712	1.05690691725019	0.235373832749994	1.19940411135182	3.31813909209361	0	-0.00360453314308513	0.996401955388122	0.899822419843437	0.979906316165827	FALSE
M13_DUPUTRYEN	H8_EXTERNAL	PGS002092	313	4365	24428	456197	0.148477680865467	1.16006690579615	0.0965084697412783	1.19903979496757	3.31693045983276	0	-0.0182534857271147	0.981912100106589	0.731500559092552	0.937890845401974	FALSE
M13_DUPUTRYEN	G6_TIA	PGS002092	16	4662	1207	479418	-0.720827384320187	0.486349691336368	0.153950291099329	1.19687771187736	3.3097667276569	0	0.423100940644357	1.52668839309913	0.101097719313167	0.481347361034063	FALSE
M13_DUPUTRYEN	M13_DORSALGIANAS	PGS002092	19	4659	2294	478331	0.198076733302121	1.21905593242	0.527911521306978	1.19904101137404	3.31693449457088	0	-0.257420942731709	0.77304273854495	0.261014924558227	0.699454728137816	FALSE
M13_DUPUTRYEN	COPD_ASTHMA_INFECTIONS	PGS002092	867	3811	87232	393393	0.0792362717521272	1.0824600465907	0.168141934883373	1.20213970033788	3.32722858373635	0	-0.0224744739447769	0.977776195643955	0.525183733334825	0.863183710312498	FALSE
M13_DUPUTRYEN	CD2_INSITU_EXALLC	PGS002092	42	4636	7793	472832	-0.0955125183461796	0.908906983570189	0.666903629745219	1.1994552726073	3.31830885659804	0	-0.152605464265362	0.858468351447957	0.301111523855385	0.731866464634104	FALSE
M13_DUPUTRYEN	H7_LENS	PGS002092	128	4550	12451	468174	-0.102467207047275	0.902607748440833	0.438734738602063	1.20003678057001	3.32023904077523	0	-0.0820874916272397	0.921191358639519	0.344190223584495	0.762703216198589	FALSE
M13_DUPUTRYEN	PNEUMONIA	PGS002092	129	4549	11589	469036	0.0269080312877835	1.02727332141443	0.843284002158047	1.19860809805206	3.3154988602151	0	-0.0176727593290184	0.982482487987351	0.832925244915329	0.965578135919078	FALSE
M13_DUPUTRYEN	PULM_INFECTIONS	PGS002092	867	3811	87232	393393	0.0792362717521272	1.0824600465907	0.168141934883373	1.20213970033788	3.32722858373635	0	-0.0224744739447769	0.977776195643955	0.525183733334825	0.863183710312498	FALSE
M13_DUPUTRYEN	J10_ACUTEUPPERINFEC	PGS002092	286	4392	29465	451160	0.147946428068345	1.15945078068118	0.10563732889322	1.2015578431478	3.32529317498223	0	-0.0573118550121393	0.944299538899343	0.318851627081374	0.745000403323547	FALSE
M13_DUPUTRYEN	DM_IBD	PGS002092	215	4463	13350	467275	0.456289063961309	1.57820648145426	3.60618868846216e-06	1.20658190621983	3.34204169520794	0	-0.192012927065775	0.825296199764467	0.00476211361932876	0.084741239220105	FALSE
M13_DUPUTRYEN	H7_CONJUNCTIVA	PGS002092	179	4499	19803	460822	-0.0697796189858414	0.932599324445392	0.558773421374661	1.19688476572371	3.30979007432519	0	0.0344861176571554	1.03508765883462	0.642379332880668	0.910419593118159	FALSE
M13_DUPUTRYEN	M13_SPONDYLOPATHY	PGS002092	214	4464	18849	461776	0.0269180707393026	1.0272836347269	0.804113088749746	1.19778631705901	3.31277536548065	0	0.0103921737787904	1.01044635995811	0.880932679068202	0.97603536897387	FALSE
M13_DUPUTRYEN	N14_OTHNONINFUTER	PGS002092	13	1297	3875	258513	-0.214540619850082	0.806912034420333	0.593962036440549	1.25737539295646	3.51618077322452	0	-0.198015658213762	0.820357007711875	0.426095728347726	0.81363507982746	FALSE
M13_DUPUTRYEN	J10_LOWCHRON	PGS002092	633	4045	66558	414067	-0.0527943540199019	0.948575063074468	0.431376853326469	1.19346860679674	3.29850259630297	0	0.0353621714471906	1.03599484861666	0.38052860852309	0.787180336831878	FALSE
M13_DUPUTRYEN	M13_OSTEOMYELITIS	PGS002092	15	4663	1369	479256	-0.0442363721640599	0.956727786926477	0.911987293999204	1.19827461133617	3.31439336973211	0	-0.0379412810577013	0.962769472036534	0.873780717080512	0.974579372302116	FALSE
M13_DUPUTRYEN	CD2_BENIGN_LIPO_SKIN_LIMBS	PGS002092	18	4660	1509	479116	-0.0482125474265818	0.952931222471929	0.902847920222732	1.19733874229609	3.3112929825952	0	0.196582090031873	1.21723523965659	0.359374675162162	0.773199747877215	FALSE
M13_DUPUTRYEN	L12_SKIN_SUBCUTAN	PGS002092	1013	3665	95159	385466	0.114609435635868	1.1214353593406	0.034388591529773	1.20321207910952	3.33079854687219	0	-0.0241870178571439	0.976103143968574	0.470315712693509	0.8371939415076	FALSE
M13_DUPUTRYEN	M13_ARTHROSIS_POLY	PGS002092	39	4639	3242	477383	0.0465250175765675	1.04762428776153	0.855334330623982	1.19766482142782	3.31237290219592	0	0.0502844686751179	1.05157019261174	0.734852057897998	0.939059509027562	FALSE
M13_DUPUTRYEN	I9_HEARTFAIL_NS	PGS002092	27	4651	2472	478153	-0.332110978338516	0.717407701721639	0.284572510514365	1.19732052349131	3.31123265534432	0	0.140373579051355	1.15070359732866	0.478562885225433	0.841620207022027	FALSE
M13_DUPUTRYEN	I9_HEARTFAIL	PGS002092	27	4651	2472	478153	-0.332110978338516	0.717407701721639	0.284572510514365	1.19732052349131	3.31123265534432	0	0.140373579051355	1.15070359732866	0.478562885225433	0.841620207022027	FALSE
M13_DUPUTRYEN	CD2_BENIGN_COLON_NOS_EXALLC	PGS002092	25	4653	1951	478674	-0.0011587252193482	0.998841945843501	0.997006328436451	1.19829942017399	3.31447559699966	0	-0.0433314547296713	0.957593938419518	0.834274284357679	0.96579363450392	FALSE
M13_DUPUTRYEN	J10_ASTHMA_INCLAVO	PGS002092	509	4169	55869	424756	-0.102114675436823	0.902926002297973	0.171921554756067	1.19101868378237	3.29043140980915	0	0.067115933855437	1.06941945290828	0.129723396750792	0.536037359991167	FALSE
M13_DUPUTRYEN	CD2_BENIGN_COLON_NOS	PGS002092	25	4653	1951	478674	-0.0011587252193482	0.998841945843501	0.997006328436451	1.19829942017399	3.31447559699966	0	-0.0433314547296713	0.957593938419518	0.834274284357679	0.96579363450392	FALSE
M13_DUPUTRYEN	R18_PAIN_THROAT_CHEST	PGS002092	191	4487	20952	459673	-0.357678561196609	0.699297820338239	0.00252282461506866	1.19348642950051	3.29856138506154	0	0.112442602508397	1.11900802681565	0.0952441163418819	0.4693232716282	FALSE
M13_DUPUTRYEN	I9_PAD	PGS002092	20	4658	1505	479120	-0.156225154376848	0.855366579159096	0.671582659583294	1.19739795856102	3.31148907080346	0	0.203132508941439	1.22523481205922	0.363768543114882	0.776126179870514	FALSE
M13_DUPUTRYEN	R18_FEVER_OTHER_UNKNO_ORIGIN	PGS002092	15	4663	1892	478733	-0.42519273556936	0.653643792580093	0.324698077175605	1.19758987589512	3.31212466394653	0	0.169183573260414	1.18433753167173	0.490732627725	0.847279429779762	FALSE
M13_DUPUTRYEN	H7_RETINALDETACH	PGS002092	39	4639	2714	477911	0.362463990754593	1.43686547961287	0.0855321866404096	1.20108614558336	3.32372501216891	0	-0.331116522065958	0.718121487165979	0.0257453757156471	0.246900714949087	FALSE
M13_DUPUTRYEN	M13_DEFORMDORSO	PGS002092	12	4666	2223	478402	-0.499413895046156	0.606886254534713	0.266233499963985	1.19780059235533	3.3128226566682	0	0.0717520284168406	1.07438889311429	0.809621006373316	0.959573391810538	FALSE
M13_DUPUTRYEN	R18_SYNCO_COLLAP	PGS002092	51	4627	4260	476365	0.13593784188692	1.14561068238337	0.511617272552127	1.19888879327481	3.31642963553218	0	-0.0748094838538755	0.927920253280105	0.590665028190133	0.891518089906477	FALSE
M13_DUPUTRYEN	CD2_BENIGN_RECTUM_ANAL_EXALLC	PGS002092	11	4667	1168	479457	-0.021346618544952	0.97887960793382	0.956965613722499	1.19900669527869	3.31682067228349	0	-0.319980186357277	0.726163424873812	0.249189572611987	0.689435378993427	FALSE
M13_DUPUTRYEN	GOUT_COMORB	PGS002092	1413	3265	125648	354977	-0.073164863106923	0.929447585777265	0.132260413994467	1.21175540442299	3.35937654415386	0	-0.0434201639178492	0.957508994806332	0.142452691152382	0.556818589785092	FALSE
M13_DUPUTRYEN	K11_CROHN	PGS002092	26	4652	1987	478638	-0.115552661800847	0.89087365599069	0.745819639655475	1.19651521846912	3.30856717646315	0	0.29412808286587	1.34195577420133	0.116982883333439	0.511741238686258	FALSE
M13_DUPUTRYEN	J10_RESPIRATORY	PGS002092	1692	2986	170448	310177	0.0553466398600712	1.05690691725019	0.235373832749994	1.19940411135182	3.31813909209361	0	-0.00360453314308513	0.996401955388122	0.899822419843437	0.979906316165827	FALSE
M13_DUPUTRYEN	L12_CELLULITIS	PGS002092	149	4529	12786	467839	0.0112197279923166	1.01128290519636	0.929883429636948	1.19688125481585	3.3097784539776	0	0.0292925162585283	1.02972576195199	0.679388755939704	0.921745004293022	FALSE
M13_DUPUTRYEN	VWXY20_TRANSPO_ACCIDENTS	PGS002092	50	4628	3691	476934	0.33582617918645	1.39909581170157	0.116416102209748	1.19845699695562	3.31499792254913	0	-0.0104279175857036	0.989626264647381	0.940750770303313	0.988956990396783	FALSE
M13_DUPUTRYEN	N14_CHRONKIDNEYDIS	PGS002092	51	4627	5307	475318	-0.266888875526337	0.765758161210128	0.220892978685947	1.19838433374528	3.31475705290911	0	-0.010803156025057	0.98925498849519	0.934384293134416	0.98740110645376	FALSE
M13_DUPUTRYEN	L12_SCARCONDITIONS	PGS002092	13	4665	1413	479212	0.411461717814624	1.5090219380451	0.287237446294995	1.19860811526717	3.31549891729178	0	-0.193117843396854	0.824384820107224	0.509453983549086	0.855881829684074	FALSE
M13_DUPUTRYEN	K11_CHOLECYST	PGS002092	15	4663	2760	477865	-0.47814601700116	0.619931669809552	0.232307355536057	1.19810141800681	3.31381938861588	0	-0.0133252314437072	0.98676315642099	0.958732578254811	0.992509111656702	FALSE
M13_DUPUTRYEN	I9_DOAAC	PGS002092	94	4584	8228	472397	0.150752337836898	1.16270866347795	0.337398154047	1.19881660984641	3.31619025291087	0	-0.0304040877804344	0.970053467586691	0.771202821522811	0.949386657737601	FALSE
M13_DUPUTRYEN	COPD_MULTIMORB	PGS002092	20	4658	1571	479054	0.10049881320141	1.1057223294336	0.767896955568185	1.198131189915	3.3139180488111	0	0.00710617547393591	1.00713148425289	0.974338299845207	0.99519230570016	FALSE
M13_DUPUTRYEN	Z21_PERSONS_ENCOUNTERI_HEALTH_SERVI_OTH_CIRCUMSTANC1	PGS002092	138	4540	11756	468869	0.086283242543714	1.09011505154143	0.523250375125372	1.19683396674112	3.30962194462728	0	0.0589745275444686	1.06074822053415	0.487266539551882	0.845577194733762	FALSE
M13_DUPUTRYEN	M13_ARTHROSIS_KNEE_PRIM_ICD10	PGS002092	47	4631	4123	476502	0.104115467998325	1.10972858565641	0.615499466206047	1.19926509412522	3.31767784566088	0	-0.140209493322027	0.869176129729667	0.347668790118467	0.764733141519194	FALSE
M13_DUPUTRYEN	J10_COLD	PGS002092	32	4646	3386	477239	0.021736186151139	1.02197413797299	0.934491376214265	1.19874716484125	3.3159599680578	0	-0.0730121160716465	0.929589566983765	0.640018717276786	0.909433640706652	FALSE
M13_DUPUTRYEN	D3_BLOOD_IMMUN	PGS002092	199	4479	25879	454746	-0.146296348070672	0.863901649658905	0.208014378405719	1.19397962697401	3.300188628446	0	0.103356373201975	1.10888651610742	0.13826981010819	0.550145888904421	FALSE
M13_DUPUTRYEN	I9_PULMEMB	PGS002092	40	4638	4048	476577	-0.510630728217977	0.600116948724831	0.0762112510026762	1.19571239637115	3.30591205156033	0	0.319427128301217	1.37633907274528	0.0464002917861989	0.336054604489486	FALSE
M13_DUPUTRYEN	CD2_INSITU	PGS002092	42	4636	7793	472832	-0.0955125183461796	0.908906983570189	0.666903629745219	1.1994552726073	3.31830885659804	0	-0.152605464265362	0.858468351447957	0.301111523855385	0.731866464634104	FALSE
M13_DUPUTRYEN	K11_PULPITIS_2_ONLYAVO	PGS002092	11	4667	1878	478747	-0.0943712240222619	0.909944906126405	0.812745776167626	1.19867256303647	3.31571260068676	0	-0.325653258458656	0.722055510671181	0.285405380915328	0.720493325224697	FALSE
M13_DUPUTRYEN	L12_SEBORRHOEIC	PGS002092	74	4604	6061	474564	0.316945673101041	1.37292798297958	0.0605359186735215	1.20049369595898	3.32175645572675	0	-0.152468691421801	0.858585774635461	0.159719563180541	0.582204743914814	FALSE
M13_DUPUTRYEN	J10_LARYNGITIS	PGS002092	22	4656	2964	477661	0.0676421028745952	1.06998229635529	0.829075580291566	1.19862342779971	3.31554968636554	0	-0.111918817984115	0.894116840761659	0.585300576890659	0.889694196063448	FALSE
M13_DUPUTRYEN	R18_SYMPTOMS_SIGNS_INVOLVI_DIGES_SYSTEM_ABDOMEN	PGS002092	324	4354	34923	445702	0.135577059816337	1.14519744113879	0.118359231599929	1.20146812088195	3.324994835528	0	-0.0501711928288387	0.951066594782697	0.37271821503793	0.781964117502405	FALSE
M13_DUPUTRYEN	M13_RHEUMA_INCLAVO	PGS002092	14	4664	2289	478336	-0.438163503097917	0.645220278717993	0.304538351186716	1.1980030246173	3.31349334673445	0	0.0340251149930835	1.03461059063965	0.898812457109583	0.979727447165677	FALSE
M13_DUPUTRYEN	N14_FEMGENPROL	PGS002092	70	1240	10266	252122	0.0405000273228176	1.04133133815462	0.838042914543393	1.25300330873942	3.50084129194828	0	0.0215702092936462	1.02180452799318	0.848831229015763	0.969768717497428	FALSE
M13_DUPUTRYEN	H7_CATARACTSENILE	PGS002092	22	4656	2609	478016	-0.0385544636414822	0.96217929952433	0.884836429669274	1.19922508026972	3.31754509523493	0	-0.397168691114078	0.672220618422504	0.0777896726398245	0.429362827946607	FALSE
M13_DUPUTRYEN	F5_PHOBANX	PGS002092	14	4664	1461	479164	0.343878758434791	1.41040762511305	0.393060677775366	1.19835789663231	3.31466942146079	0	-0.0843263584581191	0.919131240886952	0.750377116598255	0.943951239993291	FALSE
M13_DUPUTRYEN	I9_HEARTFAIL_AND_CHD	PGS002092	13	4665	1107	479518	-0.213061383897015	0.808106530965917	0.620836608868254	1.19793137893837	3.31325595775806	0	0.0593280529371581	1.06112328825943	0.838849532701252	0.966438777081792	FALSE
M13_DUPUTRYEN	AUTOIMMUNE	PGS002092	378	4300	35293	445332	0.174469131743024	1.19061398963918	0.0328632427420395	1.20063231030173	3.3222169307281	0	-0.0317347502870506	0.968763512245904	0.537215792026659	0.868296013125817	FALSE
M13_DUPUTRYEN	HDINJ	PGS002092	53	4625	4388	476237	0.165963399531624	1.18052989298554	0.425921010160806	1.19805598241032	3.31366882667575	0	0.00892044136784041	1.00896034707552	0.944018655635188	0.989395872879779	FALSE
M13_DUPUTRYEN	R18_SYMPTOMS_SIGNS_CONCERNI_FOOD_FLUID_INTAKE	PGS002092	30	4648	2520	478105	0.155453228208965	1.16818729657734	0.59209585890811	1.19750521662641	3.3118442737636	0	0.113102380777645	1.11974656760465	0.512473956014551	0.857347683102326	FALSE
M13_DUPUTRYEN	R18_SYMPTOMS_SIGNS_ABNORMAL_CLINI_LABOR_FINDI_NOT_ELSEW_CLASSIFIED	PGS002092	1021	3657	99259	381366	-0.0404281517929515	0.960378163481792	0.459591902392144	1.19171996142318	3.29273972507581	0	0.029821738265312	1.03027085971231	0.369591582570053	0.780015454270664	FALSE
M13_DUPUTRYEN	ASTHMA_CHILD	PGS002092	131	4547	15798	464827	-0.262629460962498	0.769026798974212	0.0656501621026914	1.19639213912077	3.30815998523001	0	0.0661144743973195	1.06834900877514	0.441155505297552	0.821735159855914	FALSE
M13_DUPUTRYEN	AB1_VIRAL_WARTS	PGS002092	111	4567	10948	469677	0.109785874581722	1.1160390725388	0.452489254035299	1.19849279791338	3.31511660477421	0	-0.0129664701924542	0.987117232316236	0.889504578118014	0.977769066522682	FALSE
M13_DUPUTRYEN	I9_VHD	PGS002092	37	4641	2999	477626	-0.232915126729535	0.792220809042018	0.403460334328255	1.1969696657067	3.31007108737501	0	0.159415068411594	1.17282464813031	0.322977856505487	0.747757926537766	FALSE
M13_DUPUTRYEN	ASTHMA_MODE	PGS002092	509	4169	55869	424756	-0.102114675436823	0.902926002297973	0.171921554756067	1.19101868378237	3.29043140980915	0	0.067115933855437	1.06941945290828	0.129723396750792	0.536037359991167	FALSE
M13_DUPUTRYEN	N14_OTHFEMPELINF	PGS002092	11	1299	2290	260098	0.711458924469967	2.03696086395389	0.0788380329349961	1.25739218592559	3.5162398208355	0	-0.386532648685934	0.679408543216381	0.205639943308617	0.641918108416668	FALSE
M13_DUPUTRYEN	COPD_HOSPITAL	PGS002092	105	4573	8541	472084	0.136329599506981	1.14605957202004	0.353822317784216	1.19940754992135	3.31815050176519	0	-0.0585395738147899	0.943140915977207	0.535316465169761	0.867617856439749	FALSE
M13_DUPUTRYEN	F5_MOOD	PGS002092	299	4379	40248	440377	-0.194262868995434	0.823441418597633	0.0417095991680127	1.19305117431822	3.29712598153064	0	0.0802764364674656	1.08358656911985	0.148094760274557	0.565023939394392	FALSE
M13_DUPUTRYEN	AB1_VIRAL_HEPATITIS	PGS002092	20	4658	1773	478852	0.0523386642774975	1.05373254366263	0.882176622794346	1.19782217854729	3.31289416866581	0	0.057640007531309	1.05933357495129	0.771228908130565	0.949398626577703	FALSE
M13_DUPUTRYEN	N14_OVARYCYST	PGS002092	20	1290	3778	258610	0.588311738962343	1.80094538148433	0.059756476196624	1.25897138449327	3.52179704855226	0	-0.278324872121759	0.757050836848072	0.188203555089824	0.62171111467482	FALSE
M13_DUPUTRYEN	GOUT	PGS002092	171	4507	9789	470836	0.180599482133027	1.19793528871063	0.118103507530458	1.20163875063827	3.3255622269921	0	-0.105951943247231	0.899467872542476	0.166847163654366	0.592741857790558	FALSE
M13_DUPUTRYEN	I9_PULMHEART	PGS002092	43	4635	4256	476369	-0.427233493347852	0.652311224113232	0.115660163463484	1.19581651493003	3.30625627627871	0	0.280401352201167	1.32366095998156	0.0667639232551036	0.400407576666089	FALSE
M13_DUPUTRYEN	CD2_INSITU_CERVIX_UTERI_EXALLC	PGS002092	11	1299	3631	258757	0.184978193805783	1.20319220279877	0.645833463333715	1.25769828798185	3.5173163138249	0	-0.406411111827023	0.666036295734395	0.167976916530196	0.594450030949615	FALSE
M13_DUPUTRYEN	CD2_BENIGN_RECTUM_ANAL	PGS002092	11	4667	1168	479457	-0.021346618544952	0.97887960793382	0.956965613722499	1.19900669527869	3.31682067228349	0	-0.319980186357277	0.726163424873812	0.249189572611987	0.689435378993427	FALSE
M13_DUPUTRYEN	G6_NEUROOTH	PGS002092	22	4656	2307	478318	-0.492338233769989	0.611195603874143	0.197817171647678	1.19675699846881	3.30936721854722	0	0.301824732481341	1.35232418743269	0.140759570635827	0.554185844046747	FALSE
M13_DUPUTRYEN	N14_URINOTH	PGS002092	276	4402	29682	450943	0.099662141752057	1.10479759003512	0.27572955419774	1.20226054667869	3.32763069143186	0	-0.067113493947457	0.935089068364573	0.239665615077687	0.680382436744221	FALSE
M13_DUPUTRYEN	H7_SCLERACORNEA	PGS002092	49	4629	4666	475959	0.0965872796318746	1.10140570723348	0.637666355879945	1.19863275211637	3.31558060174485	0	-0.0389660773176171	0.961783334863577	0.742974593777251	0.941664403531096	FALSE
M13_DUPUTRYEN	CD2_BENIGN_SIGMOID_COLON_EXALLC	PGS002092	30	4648	1798	478827	0.59183238951653	1.80729705529093	0.0123188144535541	1.20012194735419	3.32052182689886	0	-0.368710839174228	0.691625372502157	0.0525170826306451	0.357029903194191	FALSE
M13_DUPUTRYEN	E4_PCOS_CONSORTIUM_EXCLUSIONS	PGS002092	54	4624	12082	468543	0.103087794433282	1.10858873272324	0.601480840147503	1.19979224426923	3.31942722106625	0	-0.153988687537222	0.857281718924139	0.243547640683258	0.683836940386066	FALSE
M13_DUPUTRYEN	H8_OTHHEARINGLOSS	PGS002092	12	4666	743	479882	0.143233889510492	1.15399967852401	0.765877491713963	1.19775553905566	3.31267340643842	0	0.177301503291416	1.19399103108897	0.528895567782572	0.864903175974835	FALSE
M13_DUPUTRYEN	R18_RETEN_URINE	PGS002092	48	4630	2733	477892	0.17801218706319	1.19483988273522	0.416952571205064	1.19878000161759	3.31606885528135	0	-0.0700023405634282	0.932391637581627	0.62644704970591	0.904428097845759	FALSE
M13_DUPUTRYEN	L12_HYPERTROPHICSKIN	PGS002092	32	4646	2744	477881	0.0969955132396001	1.10185542984861	0.737161062321675	1.19759706525328	3.31214847608261	0	0.0692737001552373	1.07172950154037	0.677334158615529	0.921073008512062	FALSE
M13_DUPUTRYEN	K11_ABSCANAL	PGS002092	27	4651	2082	478543	0.243879900723889	1.27619105166382	0.392467730587434	1.19887025578426	3.31636815781897	0	-0.142848743995891	0.866885180567959	0.446610004626779	0.824849102935356	FALSE
M13_DUPUTRYEN	M13_MUSCULOSKELEOTH	PGS002092	24	4654	2010	478615	0.123917543851796	1.13192253317894	0.700269900407237	1.19735146063674	3.31133509701513	0	0.137022123227348	1.14685352034091	0.441701250031598	0.822095477021737	FALSE
M13_DUPUTRYEN	ILD_DIFF_DG	PGS002092	1702	2976	171544	309081	0.0551480637441401	1.05669706161651	0.236398556506213	1.19961186822011	3.31882852989516	0	-0.00414261697727651	0.99586595182393	0.884839865863441	0.976514029517538	FALSE
M13_DUPUTRYEN	E4_NUTRIDEF	PGS002092	115	4563	13167	467458	-0.0857067084124886	0.917863393358483	0.541314837964166	1.19909833325607	3.31712463294819	0	-0.0408355315252291	0.959987004563185	0.642690355051321	0.91049714468897	FALSE
M13_DUPUTRYEN	FG_PULMHEART	PGS002092	40	4638	4048	476577	-0.510630728217977	0.600116948724831	0.0762112510026762	1.19571239637115	3.30591205156033	0	0.319427128301217	1.37633907274528	0.0464002917861989	0.336054604489486	FALSE
M13_DUPUTRYEN	F5_BEHAVE	PGS002092	28	4650	2587	478038	0.39529600183429	1.48482363639934	0.140733597269617	1.19928770228768	3.3177528531085	0	-0.206478243889318	0.813443958641247	0.254669049727079	0.694111878972193	FALSE
M13_DUPUTRYEN	R18_CONVU_NOT_ELSEW_CLASSIFIED	PGS002092	11	4667	935	479690	-0.213842875162829	0.807475249472736	0.708857769421332	1.19756155874732	3.31203087535083	0	0.312320673863184	1.36659285338213	0.338736825274603	0.758949496116184	FALSE
M13_DUPUTRYEN	O15_ABORT_SPONTAN	PGS002092	15	1295	5425	256963	0.0969665819200579	1.10182355217821	0.776803088671642	1.25882566992668	3.52128390880859	0	-0.395915600258754	0.673063499925468	0.115745086718445	0.509838519004563	FALSE
M13_DUPUTRYEN	N14_FEMALE_GENITAL_HSIL	PGS002092	14	1296	4224	258164	0.275674284397848	1.31741869031481	0.439437992451577	1.25844256948955	3.51993516177315	0	-0.405704475338647	0.666507107610378	0.124355129338942	0.525790127024622	FALSE
M13_DUPUTRYEN	BACT_INTEST_INFECTION_NOS	PGS002092	15	4663	1200	479425	0.272899461448793	1.31376815383792	0.458821436679605	1.19847944051319	3.31507232373077	0	-0.10057039115807	0.90432145393789	0.658785285257393	0.915336638048993	FALSE
M13_DUPUTRYEN	I9_DISVEINLYMPH	PGS002092	277	4401	26888	453737	0.225477955523485	1.25292141381527	0.0115194666544679	1.20719256196146	3.34408315540913	0	-0.157641390904546	0.854156035175758	0.00730124042369545	0.113126811903916	FALSE
M13_DUPUTRYEN	AUD_SWEDISH	PGS002092	63	4615	4618	476007	0.318543122853533	1.37512291912952	0.0962841254726417	1.19865962516959	3.31566970271601	0	-0.0460019719511231	0.955040078896502	0.694069601523877	0.926227277966332	FALSE
M13_DUPUTRYEN	C_STROKE	PGS002092	81	4597	8009	472616	-0.413163767844446	0.661553932694414	0.0249883740121343	1.19610792765181	3.30721990181864	0	0.121880458263453	1.12961905708502	0.258429760927452	0.696924201026327	FALSE
M13_DUPUTRYEN	I9_NONRHEVALV	PGS002092	37	4641	2999	477626	-0.232915126729535	0.792220809042018	0.403460334328255	1.1969696657067	3.31007108737501	0	0.159415068411594	1.17282464813031	0.322977856505487	0.747757926537766	FALSE
M13_DUPUTRYEN	O15_PREG_ABORT	PGS002092	28	1282	9570	252818	-0.0263548485344179	0.973989409565825	0.926519219805564	1.25716483522704	3.51544049212335	0	-0.127976645750183	0.87987392770021	0.483353374240125	0.843872551564925	FALSE
M13_DUPUTRYEN	ST19_INJURI_HEAD	PGS002092	58	4620	4916	475709	0.167105319156818	1.18187873322546	0.397818073541696	1.19823017165394	3.31424608241669	0	-0.00213523581090918	0.997867042183435	0.986204395530282	0.997340292333335	FALSE
M13_DUPUTRYEN	M13_RHEUMA	PGS002092	14	4664	2289	478336	-0.438163503097917	0.645220278717993	0.304538351186716	1.1980030246173	3.31349334673445	0	0.0340251149930835	1.03461059063965	0.898812457109583	0.979727447165677	FALSE
M13_DUPUTRYEN	L12_OTHERSKINSUBCUTIS	PGS002092	311	4367	26680	453945	0.194990134770906	1.21529899722757	0.0284385704798443	1.20040455708554	3.32146037129494	0	-0.0344906282282901	0.966097393688289	0.53789395835148	0.868419028452317	FALSE
M13_DUPUTRYEN	N14_ORHCEPINDIDYMITIS	PGS002092	38	3330	1516	216721	0.548301981543419	1.73031241955478	0.026692940424717	1.17672408214926	3.24373058367515	0	-0.032344392410778	0.968173093191358	0.833449439474095	0.96569201852536	FALSE
M13_DUPUTRYEN	L12_DISORDSKINAPPENDIX	PGS002092	257	4421	24661	455964	0.189003230307104	1.20804485483248	0.0519433843350579	1.20156045296842	3.32530185341224	0	-0.0679175079389706	0.934337545828098	0.275089876751905	0.711394844643947	FALSE
M13_DUPUTRYEN	N14_URETHRAOTH	PGS002092	101	4577	11611	469014	0.0854660464796732	1.08922457770737	0.568214434502968	1.19949930261849	3.31845496499071	0	-0.0607356708599946	0.941071959644383	0.509211775093289	0.855805667501105	FALSE
M13_DUPUTRYEN	Z21_PERSONS_W_POTEN_HEALTH_HAZARDS_RELATED_FAMILY_PERSONAL_HISTORY_CERTA_CONDI_INFLUENCI_HEALTH_STATUS	PGS002092	622	4056	61151	419474	-0.0154965372502438	0.984622916248593	0.812624036079822	1.20236197659095	3.3279682298389	0	-0.0336144835651793	0.966944205674545	0.410515621902718	0.804532608128052	FALSE
M13_DUPUTRYEN	I9_VARICVE	PGS002092	169	4509	14842	465783	0.322304794786935	1.38030542174559	0.0050026921055069	1.20173272330533	3.32587475362829	0	-0.102250230183633	0.902803614687642	0.174208785755591	0.602849217647529	FALSE
M13_DUPUTRYEN	K11_OESITIS	PGS002092	104	4574	7555	473070	0.176652080795416	1.19321587818147	0.237132933894613	1.19931888438986	3.31785630922995	0	-0.0563045405250127	0.945251224748063	0.553077823139307	0.875293953673133	FALSE
M13_DUPUTRYEN	O15_MATERN_HYPERT_UNS	PGS002092	12	1298	2733	259655	0.293850512851812	1.34158333920901	0.493057909503167	1.25604085088819	3.511491411834	0	-0.171945998131768	0.842024642844576	0.527727111091945	0.86429472798939	FALSE
M13_DUPUTRYEN	BRONCHITIS	PGS002092	520	4158	51335	429290	0.0474799160533786	1.04862514037845	0.507615793233618	1.19781543823124	3.31287183878733	0	0.00253335007874144	1.00253656172155	0.953872687692667	0.991182020694717	FALSE
M13_DUPUTRYEN	KRA_PSY_MOOD	PGS002092	299	4379	40248	440377	-0.194262868995434	0.823441418597633	0.0417095991680127	1.19305117431822	3.29712598153064	0	0.0802764364674656	1.08358656911985	0.148094760274557	0.565023939394392	FALSE
M13_DUPUTRYEN	J10_SINUSITIS	PGS002092	166	4512	17028	463597	0.151934748465887	1.16408427566904	0.210424210331847	1.19816264749472	3.31402229829204	0	-0.00827342646232227	0.991760704139856	0.907376566498073	0.981725563284587	FALSE
M13_DUPUTRYEN	I9_MI	PGS002092	130	4548	10845	469780	-0.349775160926816	0.704846548948936	0.0115259231205935	1.19647365310645	3.30842965752655	0	0.0469698734974683	1.04809043330493	0.584296630919232	0.889411641590943	FALSE
M13_DUPUTRYEN	AB1_SEPSIS_IMPLICIT	PGS002092	12	4666	1292	479333	-0.0289807860639173	0.971435129379775	0.94552769659242	1.19825288860103	3.31432137282478	0	-0.0800328269466752	0.923086043792931	0.790650522971672	0.954736526864387	FALSE
M13_DUPUTRYEN	CD2_BENIGN_MELANOCYTIC	PGS002092	26	4652	3397	477228	0.0200765838344463	1.02027947394914	0.947953228500374	1.19810563000986	3.31383334646266	0	0.00577500878298117	1.00579171629272	0.976884889353572	0.995625373439357	FALSE
M13_DUPUTRYEN	CD2_BENIGN_LIPO_SKIN_TRUNK_EXALLC	PGS002092	15	4663	1881	478744	-0.747309113260225	0.473639349341833	0.128022916134078	1.19715662691225	3.31069000011051	0	0.339978457386916	1.40491732464725	0.188960453323006	0.622708363620163	FALSE
M13_DUPUTRYEN	H8_PERFORATION	PGS002092	20	4658	1227	479398	0.308888199416049	1.36191009964717	0.382562182195996	1.19778385803504	3.31276721929664	0	0.0199768605674064	1.02017773341974	0.913922915873577	0.983255683154704	FALSE
M13_DUPUTRYEN	C3_MALE_GENITAL_EXALLC	PGS002092	60	3308	3553	214684	-0.123070723018303	0.884201126977008	0.526417770109122	1.17752417347154	3.24632690287469	0	-0.05016494140191	0.951072540324602	0.676793457930492	0.920799449944948	FALSE
M13_DUPUTRYEN	R18_HEADACHE1	PGS002092	41	4637	4580	476045	-0.310816782158916	0.732848134422707	0.249290370569147	1.19564908720794	3.30570276365969	0	0.2697422495536	1.3096268503215	0.0552017724252071	0.365868058015612	FALSE
M13_DUPUTRYEN	M13_OTHERJOINT	PGS002092	292	4386	24876	455749	0.219926973981759	1.24598573788778	0.017349311987554	1.19918959858474	3.31742738523324	0	-0.0117621761321393	0.988306727843385	0.841405886951692	0.967128938581421	FALSE
M13_DUPUTRYEN	Z21_PERSONS_ENCOUNTERI_HEALTH_SERVI_SPECIFIC_PROCED_HEALTH_CARE	PGS002092	298	4380	30833	449792	-0.101994454595109	0.903034559347254	0.276098478844652	1.1954307241281	3.30498099902942	0	0.0435377365901563	1.04449940941446	0.446280218676046	0.824707320413754	FALSE
M13_DUPUTRYEN	RHEUMA_ENDPOINTS	PGS002092	448	4230	33778	446847	0.146445925202683	1.15771232606642	0.0474957612518214	1.20604726486285	3.34025537906273	0	-0.0895782862602177	0.914316683888591	0.0647417861164525	0.394847432391582	FALSE
M13_DUPUTRYEN	D3_ANAEMIA_IRONDEF_NAS	PGS002092	64	4614	10215	470410	-0.1773585811099	0.837479426372606	0.372575153047126	1.19713407300202	3.31061533194748	0	0.0731236292819503	1.07586353692973	0.542306827509155	0.870305240620836	FALSE
M13_DUPUTRYEN	N14_GENITOURINARY	PGS002092	1176	3502	134697	345928	0.06708059092014	1.06938165715366	0.19197667609597	1.21225874939242	3.36106789506858	0	-0.0555979713763616	0.945919346110369	0.0768364711217992	0.426999305450861	FALSE
M13_DUPUTRYEN	R18_LOCALIZED_SWELL_MASS_LUMP_SKIN_SUBCU_TISSUE	PGS002092	19	4659	1389	479236	0.699559835760163	2.01286652058897	0.0200275635127485	1.19940811267458	3.31815236906564	0	-0.323729639490862	0.723445807118907	0.136905507121106	0.547946913303277	FALSE
M13_DUPUTRYEN	F5_NEUROTIC	PGS002092	57	4621	5581	475044	0.178687079204978	1.19564654295648	0.3901860200182	1.19762919781891	3.31225490562083	0	0.0550177890217803	1.05655940966667	0.669310401733822	0.91839127111674	FALSE
M13_DUPUTRYEN	E4_OBESITY	PGS002092	111	4567	12389	468236	-0.067392272336257	0.934828422073674	0.63684247738713	1.19915718511334	3.31731985763823	0	-0.0433671872586039	0.957559721777735	0.62696110834575	0.904644784384657	FALSE
M13_DUPUTRYEN	I9_OTH	PGS002092	34	4644	2488	478137	0.148329682598072	1.15989523060816	0.576075220284567	1.19758406628504	3.3121054218496	0	0.0665926084301482	1.06885994493342	0.662110836951775	0.916538178858028	FALSE
M13_DUPUTRYEN	ASTHMA_HOSPITAL_INFECTIONS	PGS002092	93	4585	10108	470517	-0.268958220755578	0.764175181642967	0.130679395831783	1.19418859611078	3.30087833807637	0	0.183655101449177	1.20160132106553	0.0499546437737495	0.34852745760221	FALSE
M13_DUPUTRYEN	Z21_FACTO_INFLUENCI_HEALTH_STATUS_CONTACT_W_HEALTH_SERVI	PGS002092	991	3687	110271	370354	-0.0549531368446857	0.946529504273306	0.317821346470919	1.19522284606326	3.30429403737962	0	0.0135864624240682	1.01367917782025	0.688393651429613	0.924340504274336	FALSE
M13_DUPUTRYEN	ASTHMA_PNEUMONIA	PGS002092	13	4665	1409	479216	-0.598676067296719	0.549538706957238	0.226749972432556	1.19733823960265	3.31129131803034	0	0.24712023076892	1.2803330389505	0.265111849898384	0.702929969636083	FALSE
M13_DUPUTRYEN	J10_VASOALLERRHIN	PGS002092	342	4336	42158	438467	-0.147247774082116	0.863080102040951	0.0930947644270426	1.19597560098846	3.30678229739807	0	0.0299624800814721	1.03041587210866	0.574736479993325	0.885121627500093	FALSE
M13_DUPUTRYEN	ST19_FRACT_LOWER_LEG_INCLU_ANKLE	PGS002092	42	4636	3588	477037	0.729797252209316	2.07465993231237	7.77454710466165e-05	1.20247846844579	3.32835593361257	0	-0.539371307987695	0.583114736736266	0.000436820265696212	0.0142244691464457	TRUE
M13_DUPUTRYEN	L12_PSORIASIS	PGS002092	109	4569	10440	470185	-0.041402047330131	0.959443310772703	0.785843604187775	1.1975986249185	3.31215364192942	0	0.0236412044123789	1.02392287296687	0.797687292212059	0.956811906895996	FALSE
M13_DUPUTRYEN	R18_SYMPTOMS_SIGNS_INVOLVI_SKIN_SUBCU_TISSUE	PGS002092	41	4637	3805	476820	0.210041838888474	1.23372967675529	0.375454675388445	1.1982637477739	3.31435736380892	0	-0.00471402586685406	0.995297067714427	0.975395909877621	0.995483155295654	FALSE
M13_DUPUTRYEN	CD2_BENIGN_LEIOMYOMA_UTERI	PGS002092	38	1272	9122	253266	0.230786372221295	1.25959012726437	0.316472779956999	1.26255512846592	3.53444091014699	0	-0.27127840135164	0.762404212493119	0.0828134857471461	0.441774643163342	FALSE
M13_DUPUTRYEN	E4_DIABETES	PGS002092	221	4457	13727	466898	0.448977863845748	1.5667099758819	4.25306382853797e-06	1.20648724128649	3.34172533602794	0	-0.184764923148754	0.831299680195909	0.00585977480729076	0.0980659350793175	FALSE
M13_DUPUTRYEN	CD2_BENIGN_LEIOMYOMA_UTERI_EXALLC	PGS002092	38	1272	9122	253266	0.230786372221295	1.25959012726437	0.316472779956999	1.26255512846592	3.53444091014699	0	-0.27127840135164	0.762404212493119	0.0828134857471461	0.441774643163342	FALSE
M13_DUPUTRYEN	L12_FOLLICULARCYST	PGS002092	111	4567	8720	471905	0.346511151032161	1.41412526269873	0.0148839332816166	1.20078306935391	3.32271782275978	0	-0.123347182702688	0.883956714799125	0.179840972889509	0.610635757970309	FALSE
M13_DUPUTRYEN	ST19_INJURI_HIP_THIGH	PGS002092	12	4666	1398	479227	-0.0910500904838329	0.912971978545766	0.824503729324416	1.19835948084501	3.31467467260636	0	-0.102822738566934	0.902286899975624	0.706103061069693	0.929995764005997	FALSE
M13_DUPUTRYEN	Z21_PRESENCE_OTH_FUNCTIONAL_IMPLANTNTS	PGS002092	52	4626	4573	476052	0.0258006826993798	1.02613640135164	0.898115024380844	1.19961023437191	3.31882310743758	0	-0.136770418344862	0.872170437481403	0.301985420872772	0.732227017007965	FALSE
M13_DUPUTRYEN	D3_COAGOTHER	PGS002092	15	4663	1212	479413	0.88088174771669	2.41302644921602	0.00430870165544296	1.1998006639215	3.31945516960683	0	-0.549937737551747	0.576985733806529	0.0244160531338748	0.239357338167145	FALSE
M13_DUPUTRYEN	N14_MESNRUIRREG	PGS002092	43	1267	12530	249858	-0.162465697009313	0.850045248819536	0.523118693707732	1.25306073298693	3.50104233089733	0	0.0437043507173294	1.04467345227049	0.760670155918048	0.946803125814224	FALSE
M13_DUPUTRYEN	K11_APPENDIX	PGS002092	95	4583	9248	471377	0.033442321529847	1.03400780201813	0.827166695088361	1.19826378333106	3.31435748165806	0	-0.006754665950901	0.993268095527591	0.937361106541775	0.987936065016881	FALSE
M13_DUPUTRYEN	M13_ANKYLOSPON	PGS002092	14	4664	1464	479161	-0.119357038151961	0.887490876085936	0.762286908721179	1.19822237677129	3.31422024835809	0	-0.0421534821327887	0.958722622486853	0.868647384522324	0.973821378524846	FALSE
M13_DUPUTRYEN	N14_MENSIRREG	PGS002092	23	1287	6154	256234	-0.373468622737769	0.68834258426327	0.314777912603846	1.25119947175698	3.49453203710061	0	0.178887580796584	1.19588629602597	0.353195818629135	0.768816791755188	FALSE
M13_DUPUTRYEN	N14_RENALTUB	PGS002092	73	4605	9239	471386	-0.383508937422547	0.681465987472059	0.0362663283764922	1.19795206912308	3.31332451034498	0	0.0150588835160169	1.01517283980199	0.892104360542732	0.978414703244768	FALSE
M13_DUPUTRYEN	M13_ARTHROPATHIES	PGS002092	692	3986	54692	425933	0.175984921592698	1.19242007871949	0.00486633621668698	1.20503442398473	3.33687394458804	0	-0.0475133891915756	0.95359770514479	0.233968781864644	0.674664009616883	FALSE
M13_DUPUTRYEN	E4_ENDONUTRMET	PGS002092	658	4020	61587	419038	0.0141682976995179	1.01426914373874	0.821548080350033	1.2069343250064	3.34321970105033	0	-0.0589633985833563	0.942741274191793	0.12743832555483	0.531369475941105	FALSE
M13_DUPUTRYEN	J10_COPDNAS	PGS002092	105	4573	8541	472084	0.136329599506981	1.14605957202004	0.353822317784216	1.19940754992135	3.31815050176519	0	-0.0585395738147899	0.943140915977207	0.535316465169761	0.867617856439749	FALSE
M13_DUPUTRYEN	JOINTPAIN	PGS002092	50	4628	4504	476121	-0.0504665703260589	0.950785712597421	0.829829728481288	1.19679879513796	3.30950554196465	0	0.122714095059433	1.1305611417201	0.357061585255276	0.771567767477606	FALSE
M13_DUPUTRYEN	I9_OTHHEART	PGS002092	199	4479	16385	464240	-0.141022229174334	0.868470006111925	0.211699529660103	1.19741168978948	3.31153454192861	0	0.0166724936016721	1.01681225526792	0.810228756282079	0.959797717941632	FALSE
M13_DUPUTRYEN	COPD_MODE	PGS002092	105	4573	8541	472084	0.136329599506981	1.14605957202004	0.353822317784216	1.19940754992135	3.31815050176519	0	-0.0585395738147899	0.943140915977207	0.535316465169761	0.867617856439749	FALSE
M13_DUPUTRYEN	M13_MENISCUSDERANGEMENTS	PGS002092	110	4568	7591	473034	0.28355780136828	1.32784562938998	0.0543373397021357	1.19844849929831	3.31496975295249	0	0.00287105118675059	1.00287517660136	0.976012718093855	0.99552624430602	FALSE
M13_DUPUTRYEN	R18_DYSPNOEA	PGS002092	20	4658	2435	478190	-0.0853949224209431	0.918149614924303	0.791864132580008	1.19875698500853	3.31599253149926	0	-0.139316643011873	0.869952520455448	0.506316577709258	0.854394538966541	FALSE
M13_DUPUTRYEN	M13_DORSOPATHYOTH	PGS002092	505	4173	47456	433169	0.122381565774881	1.13018525953188	0.0868201481982952	1.19898538077729	3.31674997665805	0	-0.00609537156701722	0.993923167523579	0.890573843808768	0.977881386494393	FALSE
M13_DUPUTRYEN	Z21_PROBL_RELATED_LIFESTYLE	PGS002092	125	4553	10294	470331	0.0634682711261679	1.06552567733534	0.658729707510204	1.19628151318965	3.30779403719339	0	0.0839397196629185	1.08756333314852	0.341558255636922	0.760822591368347	FALSE
M13_DUPUTRYEN	E4_OBESITYNAS	PGS002092	33	4645	2959	477666	0.198398253863057	1.2194479469842	0.444503636293141	1.19848918583828	3.31510463034568	0	-0.052537073943882	0.948819143936032	0.73249892205145	0.938089121448884	FALSE
M13_DUPUTRYEN	M13_HALLUXVALGUS	PGS002092	33	4645	3947	476678	0.513502819609162	1.67113463788697	0.0289827731983529	1.1998478292246	3.31961173640826	0	-0.267733061370617	0.765111991792204	0.126328444755532	0.529583912278765	FALSE
M13_DUPUTRYEN	E4_DM2NOCOMP	PGS002092	113	4565	8036	472589	0.321002753745509	1.37850937695253	0.0146825360935593	1.2035700647901	3.33199113850947	0	-0.228390455341008	0.795813469544908	0.011301821533082	0.150745960432278	FALSE
M13_DUPUTRYEN	H7_VISUALDISTBLIND	PGS002092	70	4608	5641	474984	-0.173463128497738	0.84074815023771	0.412670733619605	1.19498276120263	3.30350082162954	0	0.248733927639584	1.28240077627078	0.0406200705578082	0.313867680965811	FALSE
M13_DUPUTRYEN	C3_PROSTATE	PGS002092	57	3311	3025	215212	-0.0941280509184476	0.910166207159667	0.639489931538662	1.17727105339165	3.24550529633662	0	-0.0388069567413348	0.961936386558594	0.752610841871389	0.944502451937464	FALSE
M13_DUPUTRYEN	N14_BENIGNMAMDYSP	PGS002092	67	1243	10402	251986	0.0967404381968941	1.1015744098699	0.644081071431666	1.25129551179956	3.49486766822301	0	0.0728359966605222	1.07555412798049	0.562470076848147	0.87933904467103	FALSE
M13_DUPUTRYEN	CD2_BENIGN_LIPOMATOUS	PGS002092	63	4615	5086	475539	0.0423106713934485	1.04321852656528	0.834014349708315	1.19721464287496	3.31088207854987	0	0.0707616587378208	1.07332537765474	0.556587281719848	0.876851085397958	FALSE
M13_DUPUTRYEN	PULM_PSYCH_COMORB	PGS002092	345	4333	43940	436685	-0.122933928533289	0.884322089088107	0.161621608149857	1.19478758974174	3.30285613546235	0	0.0459810313123745	1.04705454951789	0.376720107599783	0.784774222289988	FALSE
M13_DUPUTRYEN	K11_ACUTPANC	PGS002092	15	4663	1822	478803	-0.188606641307143	0.828112187763512	0.619015759336554	1.19827465419621	3.31439351178713	0	-0.0503554031849294	0.950891414602103	0.833673692015858	0.96569201852536	FALSE
M13_DUPUTRYEN	Z21_PERSONAL_HISTORY_MALIG_NEOPLASM	PGS002092	102	4576	10441	470184	0.100115643493523	1.1052987312918	0.491087618892098	1.20072025520527	3.32250911562353	0	-0.13933206133655	0.869939107348438	0.162727910993198	0.586504448040278	FALSE
M13_DUPUTRYEN	K11_OTHINT	PGS002092	67	4611	5177	475448	0.00725738369084167	1.00728378232289	0.968259717588381	1.19741439927059	3.31154351448105	0	0.0334018202016112	1.0339659241768	0.732253209626218	0.938034328644462	FALSE
M13_DUPUTRYEN	D3_PURPURA_AND3_OTHER_HAEMORRHAGIC	PGS002092	14	4664	1348	479277	-0.0726536656187398	0.929922838512165	0.868731423088148	1.19779271471335	3.31279655954016	0	0.105667291670208	1.11145202563662	0.66847078293722	0.918194609963398	FALSE
M13_DUPUTRYEN	SLEEP	PGS002092	93	4585	9067	471558	-0.118550953705096	0.888206557088794	0.47299468962559	1.19742842948229	3.31158997646355	0	0.0368011341648058	1.03748667966668	0.715896669462718	0.932885005351237	FALSE
M13_DUPUTRYEN	ST19_COMPLICATIO_SURGI_MEDICAL_CARE_NOT_ELSEW_CLASSIFIED	PGS002092	111	4567	12577	468048	-0.0200632280665892	0.980136699199041	0.887435077532572	1.19944879102577	3.31828734877835	0	-0.0744321956846946	0.928270412664954	0.440592524991134	0.821326510650343	FALSE
M13_DUPUTRYEN	K11_GASTRODUOULC	PGS002092	146	4532	11973	468652	-0.119913429256966	0.886997221401982	0.376919104853352	1.19574927253761	3.30603396317125	0	0.0856872847251398	1.08946558250061	0.305449173705537	0.734975325461734	FALSE
M13_DUPUTRYEN	H7_CHOROIDRETINA	PGS002092	147	4531	9133	471492	0.400949001551956	1.49324111357874	0.000899718478215565	1.20199696479538	3.32675370385136	0	-0.123034367209037	0.884233273408884	0.1214132660615	0.520314051941608	FALSE
M13_DUPUTRYEN	ILD_SYST_AUTO_DISEASES	PGS002092	213	4465	22037	458588	-0.0345994834310978	0.965992234684223	0.751516075692071	1.19748585109849	3.31178013877186	0	0.0147951023470294	1.01490509163859	0.826338763873852	0.964212067803053	FALSE
M13_DUPUTRYEN	CD2_BENIGN_COLORECANI	PGS002092	73	4605	5352	475273	0.162613801182641	1.17658220727685	0.347601183716908	1.19971537483692	3.31917206838701	0	-0.113107073293505	0.893055032652906	0.332169823093096	0.754957148508769	FALSE
M13_DUPUTRYEN	G6_DEMYEL	PGS002092	17	4661	2108	478517	0.00300362259521646	1.00300813798928	0.99394519868156	1.19789500059921	3.31313542920142	0	0.063379176265782	1.06543074870277	0.784642530228673	0.953233787835961	FALSE
M13_DUPUTRYEN	K11_ENERCOLNONINF	PGS002092	160	4518	14229	466396	0.187473260261425	1.20619799557068	0.129415265388835	1.19831653537411	3.31453232539824	0	-0.00277681513975702	0.997227036645347	0.971342066867164	0.994521575429705	FALSE
M13_DUPUTRYEN	AB1_BACT_INTEST_OTH	PGS002092	18	4660	1727	478898	0.260689673326673	1.29782485326597	0.410647367299895	1.19906813401047	3.31702445979928	0	-0.234724108205299	0.790788991729702	0.28919997294248	0.723422711800689	FALSE
M13_DUPUTRYEN	M13_DORSOPATHY	PGS002092	652	4026	60626	419999	0.0853844683982676	1.08913572448039	0.18619870372275	1.19734912491581	3.31132736266949	0	0.00776093515953555	1.0077911292778	0.846102492214929	0.968839282280888	FALSE
M13_DUPUTRYEN	SMOKING	PGS002092	107	4571	9746	470879	-0.0288630293505892	0.971549529123359	0.85433936031904	1.19626524388835	3.30774022213333	0	0.105407163313195	1.11116294304821	0.28889890656865	0.723282220371473	FALSE
M13_DUPUTRYEN	FG_DOAAC	PGS002092	11	4667	1674	478951	-0.555087778791562	0.574021872038661	0.205592201379041	1.198041146745	3.31361966655874	0	-0.0968772574125356	0.907667408742517	0.758423492674326	0.946146305133406	FALSE
M13_DUPUTRYEN	K11_DIAHER	PGS002092	232	4446	21145	459480	0.00736937004134382	1.00739659067397	0.941812964916063	1.19917203607313	3.31736912338787	0	-0.0211085473089784	0.979112678754579	0.736186547176255	0.93954530329302	FALSE
M13_DUPUTRYEN	AB1_VIRAL_OTHER_INTEST_INFECTIONS	PGS002092	18	4660	1635	478990	0.172454029498175	1.18821719641865	0.633091532077604	1.19801332316151	3.31352747106789	0	0.0418462103548926	1.04273410471124	0.851765609937633	0.9702540700007	FALSE
M13_DUPUTRYEN	ST19_INJURI_THORAX	PGS002092	20	4658	1436	479189	0.217347441779721	1.2427758193776	0.514746048145494	1.19822432206517	3.31422669549672	0	-0.0265416023320144	0.973807530328618	0.893442303843795	0.978854140998451	FALSE
M13_DUPUTRYEN	GOUT_NOS	PGS002092	13	4665	982	479643	-0.914868673718107	0.400569227904084	0.0883279160622652	1.19676625310967	3.30939784569401	0	0.568160927420504	1.76501806845969	0.0424479824098069	0.321465544546747	FALSE
M13_DUPUTRYEN	MULTIMORB	PGS002092	858	3820	82958	397667	-0.117070271946176	0.889522682476998	0.0450916334292509	1.19522322509686	3.30429528981832	0	0.0149295800523906	1.01504158292379	0.677768582799874	0.921248463605895	FALSE
M13_DUPUTRYEN	N14_UROLITHIASIS	PGS002092	98	4580	9393	471232	-0.058532108566938	0.943147956784185	0.686204505292882	1.20110802229546	3.32379772513947	0	-0.134298235693707	0.874329269519842	0.154901122943492	0.575634421169312	FALSE
M13_DUPUTRYEN	K11_OTHABDHER	PGS002092	14	4664	1141	479484	-0.269247831319442	0.763953900481949	0.54055203955298	1.19782058992948	3.31288890574733	0	0.109692620965887	1.11593500271239	0.683189752572837	0.922836025715637	FALSE
M13_DUPUTRYEN	R18_ABNORMAL_WEIGHT_LOSS	PGS002092	24	4654	2142	478483	0.2831677627351	1.32732781928516	0.344068205692223	1.19841241679249	3.31485014269501	0	-0.0451752004232365	0.955830005341074	0.816959653874592	0.961759963652142	FALSE
M13_DUPUTRYEN	H7_KERATITISOTH	PGS002092	12	4666	874	479751	0.251815032798531	1.28635808122411	0.591231172180093	1.19805999417966	3.31368212037742	0	0.0755247438578418	1.07844991239923	0.809590860732543	0.959573391810538	FALSE
M13_DUPUTRYEN	K11_OESITIS_ADVERSE	PGS002092	104	4574	7555	473070	0.176652080795416	1.19321587818147	0.237132933894613	1.19931888438986	3.31785630922995	0	-0.0563045405250127	0.945251224748063	0.553077823139307	0.875293953673133	FALSE
M13_DUPUTRYEN	COPD_EARLYANDLATER	PGS002092	105	4573	8541	472084	0.136329599506981	1.14605957202004	0.353822317784216	1.19940754992135	3.31815050176519	0	-0.0585395738147899	0.943140915977207	0.535316465169761	0.867617856439749	FALSE
M13_DUPUTRYEN	Z21_PERSONAL_HISTORY_RISK__NOT_ELSEW_CLASSIFIED	PGS002092	16	4662	1813	478812	0.567129423588347	1.76319838422522	0.0703541465699836	1.19958865534423	3.31875149123457	0	-0.4240640051172	0.654381996772044	0.0744357082772253	0.421241612103938	FALSE
M13_DUPUTRYEN	L12_ABSCESS_CUT	PGS002092	15	4663	1581	479044	0.471222682047273	1.60195167383749	0.123265266042742	1.20021626577652	3.32083502804897	0	-0.551357692682783	0.576167021358309	0.0176797741984762	0.19691734906039	FALSE
M13_DUPUTRYEN	K11_OESULC_ADVERSE	PGS002092	48	4630	3179	477446	-0.0253109068219186	0.97500672865653	0.915161547993811	1.19712045497507	3.31057024820564	0	0.123383815177717	1.13131855486076	0.399829095452893	0.798456849185478	FALSE
M13_DUPUTRYEN	I9_CONDUCTIO	PGS002092	23	4655	1810	478815	-0.251124564884369	0.777925463328015	0.449132649574987	1.19818645420262	3.314101195192	0	0.0276314774490451	1.02801676724446	0.871014271799779	0.974042579289303	FALSE
M13_DUPUTRYEN	AB1_EBV	PGS002092	35	4643	3692	476933	0.119679294548265	1.12713531516871	0.657181063774216	1.1978680971179	3.31304629552331	0	0.05647996441316	1.05810541482493	0.744731689297405	0.942132467646237	FALSE
M13_DUPUTRYEN	R18_ABNORMAL_FINDI_EXAMI_BLOOD_WO_DIAGNOSIS	PGS002092	51	4627	3303	477322	0.0241317965822957	1.02442532475032	0.908368314919887	1.19883362360186	3.31624667424082	0	-0.0603564907108755	0.941428863111452	0.64010641286961	0.909452398747943	FALSE
M13_DUPUTRYEN	FALLS	PGS002092	100	4578	10235	470390	0.123030668804907	1.13091910435301	0.403963067594423	1.20032288353476	3.32118910691036	0	-0.114315034968255	0.891976907697929	0.249548093721585	0.689799679169843	FALSE
M13_DUPUTRYEN	R18_OTHER_SYMPTOMS_SIGNS_INVOLVI_URINARY_SYSTEM	PGS002092	43	4635	2861	477764	0.1602159744852	1.17376434676921	0.471743327146005	1.19867634017291	3.31572512460928	0	-0.0563282397011357	0.945228823338255	0.701681173181539	0.928598490584727	FALSE
M13_DUPUTRYEN	J10_RESPDISOTH	PGS002092	56	4622	4891	475734	0.180457158263568	1.19776480605715	0.366232838050508	1.19882394952009	3.31621459275451	0	-0.0583483672208944	0.943321267981011	0.657081965252207	0.914972080587975	FALSE
M13_DUPUTRYEN	J10_VOCALLARYNX	PGS002092	84	4594	7054	473571	0.123015165026514	1.13090157096976	0.465087703295831	1.19891907921254	3.31653007823458	0	-0.0466152700644066	0.954454534193089	0.645111540301066	0.911366464660253	FALSE
M13_DUPUTRYEN	G6_POLYNEU	PGS002092	17	4661	1219	479406	0.391826703520917	1.47968126562886	0.249580345020791	1.1987316018326	3.3159083621457	0	-0.156697290332238	0.854962825162926	0.463091083948228	0.833946781346566	FALSE
M13_DUPUTRYEN	VWXY20_SURGI_OTHER_MEDICAL_PROCED_CAUSE_ABNORMAL_REACTION_PATIENT_COMPLICATION_WO_MENTION_MISAD_TIME_PROCED	PGS002092	96	4582	9942	470683	0.1042405488861	1.10986740017443	0.477333722074257	1.20094536245362	3.32325712069567	0	-0.161889994462909	0.850534762927579	0.115149490211799	0.508403931582567	FALSE
M13_DUPUTRYEN	K11_PULPITIS_1	PGS002092	45	4633	4412	476213	0.171155939117119	1.18667578376829	0.441651778003818	1.19880346734578	3.31614667016476	0	-0.0685152644603061	0.933779206359105	0.606830555567778	0.898055039893271	FALSE
M13_DUPUTRYEN	CD2_BENIGN_COLON_EXALLC	PGS002092	65	4613	4484	476141	0.214457691538628	1.23918969165619	0.245371757450094	1.19941492159584	3.31817496218074	0	-0.105588246171341	0.899795065873599	0.412256612353753	0.805524112993236	FALSE
M13_DUPUTRYEN	K11_PULP_PERIAPICAL	PGS002092	45	4633	4412	476213	0.171155939117119	1.18667578376829	0.441651778003818	1.19880346734578	3.31614667016476	0	-0.0685152644603061	0.933779206359105	0.606830555567778	0.898055039893271	FALSE
M13_DUPUTRYEN	CD2_BENIGN_COLON	PGS002092	65	4613	4484	476141	0.214457691538628	1.23918969165619	0.245371757450094	1.19941492159584	3.31817496218074	0	-0.105588246171341	0.899795065873599	0.412256612353753	0.805524112993236	FALSE
M13_DUPUTRYEN	AB1_SCABIES	PGS002092	20	4658	1725	478900	0.442518321067628	1.55662236153602	0.187662987052932	1.19871969346578	3.3158688753277	0	-0.17136691675741	0.84251238483952	0.434190880552522	0.818276148346562	FALSE
M13_DUPUTRYEN	R18_GENERAL_SYMPTOMS_SIGNS	PGS002092	322	4356	30520	450105	-0.0194039151759065	0.9807831290358	0.832148799491597	1.19199646068094	3.29365029104537	0	0.0943545647864564	1.09894932558043	0.083785755832279	0.44367996882872	FALSE
M13_DUPUTRYEN	E4_HYTHY_AI_EXCL	PGS002092	12	4666	1248	479377	0.00764810129796397	1.00767742272812	0.987318187314765	1.19780211135805	3.31282768885864	0	0.178030760457366	1.19486207517344	0.552477938679825	0.875029347322014	FALSE
M13_DUPUTRYEN	K11_APPENDACUT	PGS002092	27	4651	2550	478075	0.168046508583774	1.18299162863366	0.564856898444847	1.19844793389539	3.31496787865945	0	-0.0597131223152035	0.942034743570021	0.745779584172126	0.942433513236456	FALSE
M13_DUPUTRYEN	E4_HYTHYNAS	PGS002092	51	4627	5993	474632	0.292076227886091	1.33920509852224	0.145841436067645	1.19996338511883	3.31999535927548	0	-0.169350758076755	0.844212737011691	0.1956262122313	0.630270050963358	FALSE
M13_DUPUTRYEN	K11_LIVER	PGS002092	20	4658	3091	477534	-0.59361877181824	0.55232492600326	0.111047950761313	1.19748099323032	3.3117640506196	0	0.133757123035078	1.14311514958809	0.568215309860314	0.881828714927055	FALSE
M13_DUPUTRYEN	N14_MALEGEN	PGS002092	463	2905	24868	193369	0.104662084561933	1.11033534750037	0.157334262426955	1.18879240660171	3.28311414559833	0	-0.0902492757836116	0.913703392751612	0.0533142808652526	0.359577376538549	FALSE
M13_DUPUTRYEN	Z21_PERSONAL_HISTORY_CERTA_OTH_DISEA	PGS002092	161	4517	14788	465837	-0.0873190405307225	0.916384685133941	0.480759849663202	1.19785635527242	3.31300739447405	0	0.00654400058638855	1.00656545934139	0.93250024849527	0.986883475743998	FALSE
M13_DUPUTRYEN	Z21_PERSONAL_HISTORY_ALLERGY_ANALGESIC_AGENT	PGS002092	11	4667	1489	479136	-0.115808936981172	0.890645376436296	0.808671364040368	1.19801192870739	3.31352285050908	0	0.0535000554468535	1.05495705026164	0.865422994095194	0.973342018856055	FALSE
M13_DUPUTRYEN	CARDIAC_ARRHYTM	PGS002092	133	4545	10274	470351	-0.0459179056636105	0.955120368945156	0.732956859847176	1.1985438702993	3.31528592001243	0	-0.0194334939710907	0.980754119081548	0.822435089569633	0.963207113399345	FALSE
M13_DUPUTRYEN	K11_OTHDISDIG	PGS002092	34	4644	3182	477443	-0.190298028311259	0.826712713431161	0.497418899952419	1.19712652619501	3.31059034746676	0	0.156923477930505	1.16990608684068	0.358060009281265	0.772190511033651	FALSE
M13_DUPUTRYEN	VWXY20_DRUGS_MEDICAM_BIOLO_SUBST_CAUSI_ADVER_EFFEC_THERAPE_USE	PGS002092	31	4647	3070	477555	0.17991007826857	1.19710971210378	0.507023787346584	1.19839459392097	3.31479106307332	0	-0.0330091206090989	0.967529735088284	0.858915249182419	0.971729278532619	FALSE
M13_DUPUTRYEN	AB1_OTHER_BACTERIAL	PGS002092	62	4616	7418	473207	-0.424559159053223	0.654058057157286	0.0456618905011392	1.19554733591285	3.30536642123425	0	0.199675906827559	1.22100697400438	0.102782783210396	0.484403198719289	FALSE
M13_DUPUTRYEN	N14_CERVICAL_DYSPLASIA_ALL	PGS002092	18	1292	5036	257352	0.294810940126237	1.34287245138905	0.360046289177804	1.25918678591713	3.52255573035873	0	-0.365466882214089	0.693872618456977	0.114648054128528	0.507447241933666	FALSE
M13_DUPUTRYEN	CD2_BENIGN_LIPO_SKIN_LIMBS_EXALLC	PGS002092	18	4660	1509	479116	-0.0482125474265818	0.952931222471929	0.902847920222732	1.19733874229609	3.3112929825952	0	0.196582090031873	1.21723523965659	0.359374675162162	0.773199747877215	FALSE
M13_DUPUTRYEN	M13_ARTHTROSIS_COX_PRIM_ICD10	PGS002092	34	4644	2368	478257	0.247086193913327	1.28028946118137	0.328229096760998	1.19880209254394	3.31614211112335	0	-0.0987148373477164	0.90600102884643	0.558025125018862	0.877513525242913	FALSE
M13_DUPUTRYEN	H7_GLAUCNAS	PGS002092	11	4667	716	479909	0.274264740568939	1.31556303904792	0.539779217824795	1.19834654447322	3.31463179301977	0	-0.102868675706514	0.902245452448357	0.744132968506755	0.942010670669008	FALSE
M13_DUPUTRYEN	I9_ARTOTH	PGS002092	24	4654	2141	478484	0.422708954150687	1.5260900691441	0.12801301844768	1.19930269050064	3.31780258066747	0	-0.271858807441243	0.76196183683663	0.20167497170808	0.637488348398255	FALSE
M13_DUPUTRYEN	N14_RENALCOLNAS	PGS002092	47	4631	3990	476635	-0.004979991632697	0.995032387967007	0.981650637850292	1.19872353137988	3.31588160137204	0	-0.0538951917598305	0.947531410397403	0.685255932091437	0.923198297281574	FALSE
M13_DUPUTRYEN	D3_ANAEMIANAS	PGS002092	39	4639	5514	475111	-0.259928671151306	0.771106585986992	0.298542289954978	1.19757754225698	3.31208381365137	0	0.0593366068349556	1.06113236503841	0.697102236775446	0.927300229248073	FALSE
M13_DUPUTRYEN	AB1_PEDICULOSIS_ACARIASIS_OTHERINFEST	PGS002092	23	4655	2093	478532	0.433047180620299	1.54194896909329	0.15578385391515	1.19899962106108	3.31679720845528	0	-0.204875929997221	0.814748395976567	0.310331948799219	0.738431350887122	FALSE
M13_DUPUTRYEN	R18_ABDOMI_PELVIC_PAIN	PGS002092	193	4485	22095	458530	0.207173281180472	1.23019572307977	0.0540399482064952	1.20229878008609	3.32775792052396	0	-0.107567476887311	0.898015925086984	0.134975126643051	0.545186564923513	FALSE
M13_DUPUTRYEN	M13_SCIATICA	PGS002092	12	4666	1303	479322	0.0943786377465315	1.09897578086209	0.826289663590745	1.19834046353752	3.31461163701825	0	-0.104027308274335	0.901200686849582	0.726645420454904	0.936543825695976	FALSE
M13_DUPUTRYEN	L12_ROSACEA	PGS002092	37	4641	3348	477277	-0.154686685589908	0.856683546739523	0.598379796191697	1.19652040114381	3.30858432373494	0	0.242251816789131	1.27411499596996	0.150368819243418	0.568276901881212	FALSE
M13_DUPUTRYEN	R18_ENLARGED_LYMPH_NODES	PGS002092	12	4666	1203	479422	-0.185010084968952	0.831095902233491	0.713067347971954	1.19740700677649	3.31151903400564	0	0.280373192791589	1.32362368699524	0.295687654434729	0.728565842646204	FALSE
M13_DUPUTRYEN	I9_MI_STRICT	PGS002092	130	4548	10845	469780	-0.349775160926816	0.704846548948936	0.0115259231205935	1.19647365310645	3.30842965752655	0	0.0469698734974683	1.04809043330493	0.584296630919232	0.889411641590943	FALSE
M13_DUPUTRYEN	H8_EUSTNAS	PGS002092	18	4660	1179	479446	0.237100356829221	1.26756832052981	0.563363572700897	1.19739355202623	3.3114744786438	0	0.156620200844988	1.16955133492912	0.479331728991945	0.841964308998603	FALSE
M13_DUPUTRYEN	ST19_INJURY_POISO_CERTA_OTHER_CONSE_EXTER_CAUSES	PGS002092	404	4274	38383	442242	0.151895794443732	1.16403893078756	0.0497368094145548	1.20374172239112	3.33256314920853	0	-0.067703551097108	0.934537475125995	0.182492583850388	0.614292629958043	FALSE
M13_DUPUTRYEN	CD2_NEOPLASM	PGS002092	621	4057	66363	414262	0.0323084681252637	1.03283605317269	0.621910469763157	1.20387403400979	3.33300411520493	0	-0.0455691958834692	0.955453486836377	0.267649654923695	0.704914426672685	FALSE
M13_DUPUTRYEN	I9_CVD_HARD	PGS002092	192	4486	18409	462216	-0.409528016450771	0.663963556068632	0.000352016233310283	1.19648400642055	3.3084639109153	0	0.030598975118714	1.03107193546593	0.66426179779922	0.917039588566725	FALSE
M13_DUPUTRYEN	I9_K_CARDIAC	PGS002092	1578	3100	140827	339798	-0.131651739669707	0.876646243033561	0.00572988031669395	1.20501874559443	3.33682162818606	0	-0.0197791136976869	0.980415209681313	0.492498739011175	0.848062530927425	FALSE
M13_DUPUTRYEN	C3_MELANOMA	PGS002092	16	4662	2469	478156	-0.0512846964604858	0.950008168065826	0.874463176717204	1.19911467282742	3.3171788337856	0	-0.374490301462263	0.687639678422879	0.135699232726401	0.546245256499438	FALSE
M13_DUPUTRYEN	K11_OTHGASTR	PGS002092	156	4522	13561	467064	0.093759157667814	1.09829519808436	0.442881470697345	1.199744505371	3.3192687590504	0	-0.0498255658007298	0.951395365916207	0.518918325770316	0.860455682002503	FALSE
M13_DUPUTRYEN	H7_RETIVASCOCCLUSION	PGS002092	13	4665	902	479723	0.416097763441698	1.51603407433475	0.221985788570196	1.19958308505864	3.31873300489246	0	-0.419765704645071	0.657200780868386	0.0883160460052474	0.453656589969535	FALSE
M13_DUPUTRYEN	G6_SLEEPAPNO_INCLAVO	PGS002092	21	4657	2258	478367	-0.672745565500768	0.510305575267916	0.078111972391109	1.19691468965913	3.30988911775149	0	0.275029725999483	1.31656981063945	0.20978221982904	0.646813001794579	FALSE
M13_DUPUTRYEN	C3_HEAD_AND_NECK	PGS002092	15	4663	728	479897	0.452057993793449	1.57154308568004	0.283061137711229	1.1980873030721	3.31377261460167	0	0.0131308918049094	1.01321748054542	0.960515857592569	0.99285534176416	FALSE
M13_DUPUTRYEN	R18_OTHER_ABNORMAL_FINDI_BLOOD_CHEMIS	PGS002092	40	4638	2270	478355	-0.0153667347405144	0.984750731069422	0.949266714634937	1.19795173777759	3.31332341249004	0	0.0179972684567249	1.01816019523736	0.89785584667074	0.97960202953399	FALSE
M13_DUPUTRYEN	N14_DYSPLACERVUT	PGS002092	34	1276	7354	255034	-0.0483324688453306	0.952816952459608	0.865942704132645	1.25150756331532	3.4956088387898	0	0.0998871849660103	1.10504624521358	0.524808489042236	0.862870995258642	FALSE
M13_DUPUTRYEN	JUVEN_ARTHR_COMORB	PGS002092	18	4660	1744	478881	0.0542231227331177	1.05572013103922	0.870252795401913	1.19853050534832	3.31524161167473	0	-0.0634960906710406	0.938477788111888	0.722471677272337	0.935267947200751	FALSE
M13_DUPUTRYEN	Z21_PERSONAL_HISTORY_OTH_DISEA_CONDI	PGS002092	117	4561	11197	469428	0.024510125796593	1.02481296810232	0.863111596971349	1.19917699080104	3.31738556008996	0	-0.0482344771521372	0.952910325180883	0.601959548401579	0.896102602308874	FALSE
M13_DUPUTRYEN	I9_PHLETHROM	PGS002092	99	4579	11272	469353	0.109817496667899	1.11607436458053	0.431340157572738	1.20303849236232	3.33022041456634	0	-0.242555778018278	0.784619981810463	0.0126894674480864	0.162207940557973	FALSE
M13_DUPUTRYEN	Z21_PERSONS_ENCOUNTERI_HEALTH_SERVI_EXAM_INVES	PGS002092	285	4393	25221	455404	0.10381951819837	1.10940021029719	0.261344201677168	1.20065907942514	3.32230586475347	0	-0.0433533442262074	0.957572977399734	0.460753504321739	0.832767646346025	FALSE
M13_DUPUTRYEN	ST19_INJURI_WRIST_HAND	PGS002092	62	4616	5086	475539	0.122901529780434	1.13077306799282	0.527794612285871	1.19841649026769	3.31486364568238	0	-0.0187858060075595	0.981389547477109	0.882488101863228	0.976198509544906	FALSE
M13_DUPUTRYEN	L12_ACNE	PGS002092	38	4640	5484	475141	-0.0503274316532349	0.95091801286344	0.849262213924178	1.19761296966462	3.31220115427332	0	0.0760541491914024	1.07902100069009	0.645214320541109	0.911378210330148	FALSE
M13_DUPUTRYEN	R18_ABNORMAL_FINDI_DIAGNOST_IMAGI_FUNCTION_STUDI_WO_DIAGNOSIS	PGS002092	42	4636	4109	476516	-0.0469945346393222	0.954092612036367	0.850771207416219	1.19775996807137	3.31268807835348	0	0.0513146678025808	1.05265407751941	0.750272274993337	0.94394081448665	FALSE
M13_DUPUTRYEN	FG_CVD	PGS002092	1770	2908	158095	322530	-0.0692179409793181	0.933123292111613	0.136216353866301	1.21228504483296	3.36115627699158	0	-0.0368477373951719	0.963822878359085	0.190497722013763	0.624502775039899	FALSE
M13_DUPUTRYEN	N14_PROSTATITIS	PGS002092	34	3334	1993	216244	0.0652359260980659	1.0674108247508	0.793218415834893	1.17752861555961	3.24634132337671	0	-0.115205934797445	0.891182599500275	0.493442264426484	0.848523515479493	FALSE
M13_DUPUTRYEN	M13_DEFORMACQ	PGS002092	24	4654	1767	478858	0.288403503186212	1.33429558803757	0.365730222448118	1.19745090726684	3.31166441450614	0	0.108479278151204	1.11458181210326	0.535972227685357	0.867858968060797	FALSE
M13_DUPUTRYEN	K11_OTHDISSTOMDUOD	PGS002092	32	4646	3884	476741	-0.207816381364446	0.812356186752752	0.425981936934295	1.19855667965362	3.31532838695645	0	-0.0670007328610322	0.935194515968907	0.688402944108536	0.924340504274336	FALSE
M13_DUPUTRYEN	BLEEDING	PGS002092	89	4589	7119	473506	0.0579579579259442	1.05967044403049	0.725480299310707	1.19792345988505	3.31322972001134	0	0.011245179262888	1.01130864395875	0.911372809892343	0.982773576542997	FALSE
M13_DUPUTRYEN	DM_OTHER_WIDE	PGS002092	117	4561	11528	469097	0.120399379383016	1.12794724050835	0.384922238341577	1.19971478344472	3.31917010545512	0	-0.0671725240678505	0.935033871573441	0.461562853797743	0.833137794892453	FALSE
M13_DUPUTRYEN	H7_RETINOPATHYDIAB	PGS002092	23	4655	675	479950	1.42386111911639	4.15312523339282	5.90394717946107e-08	1.20006630485579	3.32033706990866	0	-0.362053074048322	0.69624541429838	0.0936203354658511	0.46585946867006	FALSE
M13_DUPUTRYEN	K11_OTHANRECT	PGS002092	160	4518	14697	465928	0.0430827012313358	1.04402423337006	0.727581504765154	1.19828585507724	3.31443063612248	0	-0.00334322100212989	0.996662361338472	0.966393888639018	0.994038883885505	FALSE
M13_DUPUTRYEN	K11_INTESTOTH	PGS002092	614	4064	59599	421026	0.103993487134632	1.10959322826074	0.113640614168835	1.20145564298303	3.32495334683736	0	-0.0252707366609495	0.975045895620432	0.537905994845501	0.868419028452317	FALSE
M13_DUPUTRYEN	C3_DIGESTIVE_ORGANS	PGS002092	34	4644	2862	477763	0.237790210201961	1.26844305849669	0.304580853527333	1.20010627886219	3.32046979973678	0	-0.291684856501135	0.747003912309339	0.0833372388099846	0.442842059407493	FALSE
M13_DUPUTRYEN	C3_DIGESTIVE_ORGANS_EXALLC	PGS002092	34	4644	2862	477763	0.237790210201961	1.26844305849669	0.304580853527333	1.20010627886219	3.32046979973678	0	-0.291684856501135	0.747003912309339	0.0833372388099846	0.442842059407493	FALSE
M13_DUPUTRYEN	J10_ASTHMA_OTHER_THAN_NONALLERGIC	PGS002092	126	4552	14181	466444	-0.16637384599883	0.846729628528491	0.255354300977256	1.19597952414692	3.30679527045445	0	0.0812332407505367	1.08462384554639	0.332467031948449	0.755070172521225	FALSE
M13_DUPUTRYEN	I9_NCMI	PGS002092	26	4652	2024	478601	-0.0523804248243612	0.948967787261633	0.849719094220899	1.19875190807936	3.31597569648278	0	-0.112236102899435	0.893833195976038	0.536669754553796	0.868105961978897	FALSE
M13_DUPUTRYEN	CD2_BENIGN_SKIN	PGS002092	35	4643	3123	477502	0.335528076742073	1.39867879997938	0.160946829128761	1.19945193842664	3.31829779277529	0	-0.174017848602758	0.840281899666754	0.267948937423533	0.705394875134401	FALSE
M13_DUPUTRYEN	CD2_BENIGN_RECTUM_EXALLC	PGS002092	11	4667	1122	479503	0.0209088496230683	1.02112897110482	0.957742309491698	1.19896335571533	3.31667692583878	0	-0.306284583745484	0.736177085610189	0.267156826593958	0.704457996047395	FALSE
M13_DUPUTRYEN	N14_URETHRALSTRICT	PGS002092	27	4651	1972	478653	0.348728046400235	1.4172637079605	0.19082726138038	1.19944538926873	3.31827606079021	0	-0.227176801121619	0.796779898256583	0.209729402534107	0.646785882120841	FALSE
M13_DUPUTRYEN	K11_FISTULA	PGS002092	46	4632	4083	476542	0.0415648856896497	1.04244079914728	0.861611021031846	1.1976736803128	3.31240224625644	0	0.0675639870239883	1.06989871704256	0.661118820552336	0.916328997219346	FALSE
M13_DUPUTRYEN	T1D_STRICT	PGS002092	71	4607	1662	478963	1.78944900677222	5.98615322764858	9.3275401824131e-30	1.20314255808746	3.33056699440191	0	-0.279427375402732	0.756216645750293	0.0229194497194021	0.230671143119134	FALSE
M13_DUPUTRYEN	FG_CEREBVASC	PGS002092	68	4610	7414	473211	-0.361011905321269	0.696970700757372	0.0581613988795406	1.19783735275196	3.31294443958141	0	0.0166944183503318	1.01683454886544	0.887245611185751	0.977102434734364	FALSE
M13_DUPUTRYEN	J10_COPDNAS_INCLAVO	PGS002092	105	4573	8541	472084	0.136329599506981	1.14605957202004	0.353822317784216	1.19940754992135	3.31815050176519	0	-0.0585395738147899	0.943140915977207	0.535316465169761	0.867617856439749	FALSE
M13_DUPUTRYEN	ALCOHOL_RELATED	PGS002092	63	4615	4620	476005	0.330301633157462	1.39138775385558	0.0823000209689495	1.19886366851516	3.31634631208142	0	-0.0626678656858156	0.93925538083049	0.587071991401573	0.89033908400703	FALSE
M13_DUPUTRYEN	Z21_PRESENCE_CARDIAC_VASCULAR_IMPLANTNTS_GRAFTS	PGS002092	65	4613	5493	475132	-0.218501289973344	0.80372244266346	0.238715532410089	1.19853552138468	3.3152582410889	0	-0.0477047197086853	0.953415270255987	0.69322251480612	0.925922130997313	FALSE
M13_DUPUTRYEN	C3_UNCERTAIN_SECONDARY_EXALLC	PGS002092	15	4663	2687	477938	0.179375761641563	1.19647024733379	0.570343568075539	1.1996969010146	3.31911075115834	0	-0.528999985296341	0.589193877711949	0.034668634943279	0.290521438285458	FALSE
M13_DUPUTRYEN	R18_SYMPTOMS_SIGNS_INVOLVI_CIRCULATO_RESPI_SYSTEMS	PGS002092	310	4368	30716	449909	-0.227105654896279	0.796836588155383	0.0150081412810504	1.19278398816913	3.29624515281444	0	0.0812351320978993	1.08462589694878	0.13430827727208	0.54394899723781	FALSE
M13_DUPUTRYEN	M13_CERVICDISC	PGS002092	31	4647	1698	478927	0.465232118146095	1.59238376716043	0.0986905652199833	1.19781651570572	3.31287540832411	0	0.0665935333567693	1.06886093355089	0.697750080789815	0.927478936671734	FALSE
M13_DUPUTRYEN	COLITNONINFNAS	PGS002092	111	4567	9794	470831	0.257934388693138	1.29425389814873	0.0773793570315985	1.19876598454754	3.31602237403769	0	-0.024711980250729	0.975590861002141	0.788908756593568	0.954242039678572	FALSE
M13_DUPUTRYEN	AB1_CANDIDIASIS	PGS002092	32	4646	4189	476436	0.053378912675836	1.054829257582	0.845229214215733	1.19814654774432	3.31396894378972	0	-0.00249984321589659	0.997503278790105	0.988332052069474	0.997727504997393	FALSE
M13_DUPUTRYEN	FG_OTHHEART	PGS002092	191	4487	14833	465792	-0.0678871192346567	0.93436593956693	0.552291558407942	1.19813725759553	3.31393815666813	0	-0.000825377314357996	0.999174963215802	0.990694794337674	0.998274097423848	FALSE
M13_DUPUTRYEN	ST19_FRACT_RIBS_STERNUM_THORACIC_SPINE	PGS002092	16	4662	993	479632	0.390511403802536	1.47773632065007	0.276794233796232	1.19853666029054	3.31526201685806	0	-0.118715638082229	0.888060295389014	0.580340335781018	0.887562172434174	FALSE
M13_DUPUTRYEN	CD2_BENIGN_LIPOMATOUS_EXALLC	PGS002092	63	4615	5086	475539	0.0423106713934485	1.04321852656528	0.834014349708315	1.19721464287496	3.31088207854987	0	0.0707616587378208	1.07332537765474	0.556587281719848	0.876851085397958	FALSE
M13_DUPUTRYEN	CD2_BENIGN_MELANOCYTIC_FACE_EXALLC	PGS002092	11	4667	1437	479188	-0.00296830892869735	0.997036092144592	0.995090916814804	1.19805266262268	3.31365782601722	0	0.0398649854436523	1.04067025907348	0.897513645190138	0.979590637767763	FALSE
M13_DUPUTRYEN	PANCREATITIS	PGS002092	15	4663	1822	478803	-0.188606641307143	0.828112187763512	0.619015759336554	1.19827465419621	3.31439351178713	0	-0.0503554031849294	0.950891414602103	0.833673692015858	0.96569201852536	FALSE
M13_DUPUTRYEN	PULM_ANXIETY	PGS002092	32	4646	3404	477221	0.129912855393933	1.13872914489789	0.635847940530569	1.19794354014125	3.31329625118095	0	0.0360944979927072	1.03675381301629	0.832855145255716	0.965578135919078	FALSE
M13_DUPUTRYEN	R18_DYSPHAGIA	PGS002092	31	4647	2799	477826	0.342667182911097	1.40869984451753	0.167185224761244	1.19949417798477	3.31843795916804	0	-0.232870897376567	0.792255849230707	0.197979661250269	0.633322865934142	FALSE
M13_DUPUTRYEN	M13_SPONDYLOSIS	PGS002092	190	4488	15789	464836	0.0678100351523706	1.07016199600776	0.557941439531958	1.19751450064015	3.31187502111407	0	0.0212728071414903	1.0215006863113	0.772245043251429	0.949685277072282	FALSE
M13_DUPUTRYEN	ASTHMA_PSYCH_COMORB	PGS002092	345	4333	43940	436685	-0.122933928533289	0.884322089088107	0.161621608149857	1.19478758974174	3.30285613546235	0	0.0459810313123745	1.04705454951789	0.376720107599783	0.784774222289988	FALSE
M13_DUPUTRYEN	H7_KERATITIS	PGS002092	22	4656	2062	478563	0.168097322641797	1.18305174276623	0.593975676379744	1.19844651092701	3.31496316156834	0	-0.072117601653035	0.930421470274096	0.739058327786705	0.940276345046376	FALSE
M13_DUPUTRYEN	M13_ARTHRITISNAS	PGS002092	41	4637	3314	477311	0.236589595055987	1.26692106039866	0.306045172453379	1.19897030643551	3.31669997921214	0	-0.100447009888294	0.90443303715066	0.49761789258662	0.850549495382463	FALSE
M13_DUPUTRYEN	ST19_COMPLICATIO_PROCED_NOT_ELSEW_CLASSIFIED	PGS002092	61	4617	7557	473068	0.0570171239595496	1.05867393892999	0.751699872247743	1.19985063294594	3.31962104368759	0	-0.186652913705482	0.829731674905243	0.163986788805051	0.588611568429948	FALSE
M13_DUPUTRYEN	K11_GALLBLAOTH	PGS002092	12	4666	1309	479316	-0.100516739040012	0.904369974000889	0.834528805339098	1.1976785438575	3.31241835631201	0	0.242657804212458	1.27463237565191	0.418090413907726	0.808833104211206	FALSE
M13_DUPUTRYEN	J10_CHRONRHINITIS	PGS002092	46	4632	3874	476751	0.168939502165844	1.18404850438707	0.450114196323853	1.19919820027553	3.31745592084053	0	-0.10950593941019	0.896276840990497	0.424580028499575	0.812491395390764	FALSE
M13_DUPUTRYEN	COPD_EXCL	PGS002092	1702	2976	171544	309081	0.0551480637441401	1.05669706161651	0.236398556506213	1.19961186822011	3.31882852989516	0	-0.00414261697727651	0.99586595182393	0.884839865863441	0.976514029517538	FALSE
M13_DUPUTRYEN	Z21_OTHER_SPECIAL_EXAM_INVES_PERSONS_WO_COMPLA_REPOR_DIAGNOSIS	PGS002092	24	4654	2426	478199	0.275896644624658	1.31771166440528	0.340554639298892	1.19910030333479	3.31713116795126	0	-0.22858853003255	0.795655854647679	0.273918842823017	0.710337726673235	FALSE
M13_DUPUTRYEN	M13_INTERVERTEB	PGS002092	35	4643	3809	476816	-0.13676380253683	0.872176207612676	0.620069219909103	1.19747969357818	3.31175974648115	0	0.0915894694427261	1.0959148231949	0.575209351495611	0.88527010989541	FALSE
M13_DUPUTRYEN	H7_VISUDISTURB	PGS002092	56	4622	4916	475709	-0.267572645051484	0.765234738086643	0.260321303670725	1.19545066965442	3.30504691927234	0	0.261833120969028	1.29930969679326	0.053644675738468	0.360724840158827	FALSE
M13_DUPUTRYEN	N14_FEMALE_GENITAL_DYSPLASIA_ALL	PGS002092	44	1266	10348	252040	0.0844607646998146	1.08813015028137	0.723942444762577	1.25608049434529	3.5116306222525	0	-0.0473016203039791	0.953799668854083	0.742489682731077	0.941600029922361	FALSE
M13_DUPUTRYEN	ST19_INJURI_ANKLE_FOOT	PGS002092	18	4660	1217	479408	0.238546433937894	1.26940264803166	0.52144767397178	1.19798553478723	3.31343539480566	0	0.0254753760249701	1.02580264662069	0.907172144456425	0.981707718472319	FALSE
M13_DUPUTRYEN	H7_EYELIDINFLAMMATION	PGS002092	28	4650	2485	478140	0.2669468514403	1.30597103400662	0.338547233603784	1.1985378718262	3.31526603341865	0	-0.058999459132261	0.942707279036916	0.760626612755432	0.946803125814224	FALSE
M13_DUPUTRYEN	E4_DMNAS	PGS002092	24	4654	1175	479450	0.742891818074893	2.10200535090033	0.0107689486591896	1.19900265394855	3.3168072679432	0	-0.163403425081731	0.849248511146916	0.435207395524693	0.818904031213873	FALSE
M13_DUPUTRYEN	CD2_PRIMARY_LYMPHOID_HEMATOPOIETIC	PGS002092	13	4665	2040	478585	-0.728432747318511	0.48266485540841	0.122599900878606	1.19770141964825	3.3124941313679	0	0.161726916523497	1.17553917715907	0.554624136592513	0.875995839707631	FALSE
M13_DUPUTRYEN	E4_HYTHY_AI_STRICT	PGS002092	47	4631	5828	474797	0.315751985051094	1.37129011300025	0.117279964406649	1.20057872872959	3.3220389258909	0	-0.243531082855287	0.783855111198623	0.0758474414098159	0.424704196875743	FALSE
M13_DUPUTRYEN	H7_RETINALBREAK	PGS002092	14	4664	610	480015	0.708893888285365	2.03174268090644	0.0637818995772158	1.19880422501995	3.31614918272441	0	-0.267919628419762	0.764969260420529	0.276971371738061	0.71323919785802	FALSE
M13_DUPUTRYEN	CD2_BENIGN_SKIN_EXALLC	PGS002092	35	4643	3123	477502	0.335528076742073	1.39867879997938	0.160946829128761	1.19945193842664	3.31829779277529	0	-0.174017848602758	0.840281899666754	0.267948937423533	0.705394875134401	FALSE
M13_DUPUTRYEN	D3_OTHERANAEMIA	PGS002092	72	4606	8850	471775	-0.0646113509110874	0.937431724573601	0.730767977476099	1.1968839757097	3.3097874595457	0	0.0863783683626653	1.09021875456079	0.446045611525868	0.824619952342602	FALSE
M13_DUPUTRYEN	I9_PAROXTAC	PGS002092	34	4644	2763	477862	0.204230729689279	1.22658112949235	0.430783157974901	1.19843631219732	3.31492935332752	0	-0.0307497217928878	0.969718242050406	0.864635842704112	0.973201888841104	FALSE
M13_DUPUTRYEN	ST19_OPEN_WOUND_WRIST_HAND	PGS002092	28	4650	2139	478486	0.0400097540100172	1.04082092632062	0.895424572316498	1.19776195435707	3.31269465830496	0	0.0844900025952575	1.08816196538203	0.662892953314647	0.916661115380658	FALSE
M13_DUPUTRYEN	C3_COLORECTAL	PGS002092	26	4652	2275	478350	0.179688440832585	1.19684441717732	0.49402334281842	1.19975917029351	3.31931743622645	0	-0.310925024772781	0.732768813318111	0.1057950734378	0.49031786724267	FALSE
M13_DUPUTRYEN	TONGUEABNORMALITY	PGS002092	15	4663	1413	479212	-0.163345453007081	0.849297745272089	0.723396735250845	1.19766267506952	3.31236579266445	0	0.213203925619238	1.23763701140532	0.463812011257987	0.834188785637523	FALSE
M13_DUPUTRYEN	VWXY20_SURGI_OPERA_OTHER_SURGI_PROCED_CAUSE_ABNORMAL_REACTION_PATIENT_COMPLICATION_WO_MENTION_MISAD_TIME_PROCED	PGS002092	90	4588	9238	471387	0.11214047642616	1.118669996371	0.460167029888496	1.20044628393686	3.32159896826961	0	-0.142753884122977	0.86696741708643	0.180606429503388	0.61159870302934	FALSE
M13_DUPUTRYEN	ILD_COMORB	PGS002092	1229	3449	121904	358721	-0.078603786425709	0.924406114146213	0.121105942830182	1.20304867457677	3.33025432375743	0	-0.0203696856624938	0.979836374883231	0.514903472229283	0.858557429320222	FALSE
M13_DUPUTRYEN	I9_STR	PGS002092	62	4616	6709	473916	-0.386278615999066	0.679581157117954	0.0532990453041101	1.19769862965531	3.31248488954554	0	0.026180552593417	1.02652627372339	0.832315991965913	0.965476910888597	FALSE
M13_DUPUTRYEN	Z21_PERSONAL_HISTORY_MEDICAL_TREAT	PGS002092	93	4585	7579	473046	0.0754526730950743	1.07837219049221	0.632383014089239	1.19822956871269	3.31424408412162	0	0.00269488890785	1.00269852338507	0.979452749077016	0.996216301152491	FALSE
M13_DUPUTRYEN	R18_HEARTBURN	PGS002092	12	4666	1285	479340	-0.450807476707179	0.637113489558276	0.37333596236259	1.19718449898605	3.3107822771925	0	0.307780055300172	1.36040174287658	0.208944082146251	0.646311552703031	FALSE
M13_DUPUTRYEN	CHOLELITH_BROAD	PGS002092	109	4569	16374	464251	-0.214032639496721	0.80732203400776	0.146737680803636	1.19848827253921	3.31510160266507	0	-0.0359107048599028	0.964726435019226	0.711904511833507	0.931544203895106	FALSE
M13_DUPUTRYEN	L12_OTHERDISSKINANDSUBCUTIS	PGS002092	43	4635	3624	477001	0.0928788740729992	1.09732881224842	0.70755383963099	1.19762491594554	3.3122407229951	0	0.0581704816485266	1.05989567307037	0.696823623605796	0.927180773703443	FALSE
M13_DUPUTRYEN	COX_ARTHROSIS	PGS002092	78	4600	6244	474381	0.12682597236516	1.13521944103573	0.451081181242655	1.19941031815779	3.31815968720302	0	-0.0838334163215107	0.919584431093756	0.453810965385221	0.828447556717618	FALSE
M13_DUPUTRYEN	COPD_EARLY	PGS002092	94	4584	7974	472651	0.19381787940841	1.21387519115623	0.196863620124461	1.20057478502848	3.32202582478816	0	-0.126094582496925	0.881531465393154	0.204182441455038	0.640095163936144	FALSE
M13_DUPUTRYEN	L12_OTHPIGMENTATION	PGS002092	16	4662	2114	478511	0.237667169720897	1.26828699825363	0.452452415935318	1.19937447072848	3.31804074184016	0	-0.362888357333547	0.695664094958365	0.126309349835217	0.529542576177123	FALSE
M13_DUPUTRYEN	F5_SEXDYS	PGS002092	15	4663	1286	479339	0.441650937206442	1.55527275781852	0.171249853746751	1.19935286547009	3.31796905548699	0	-0.455711445827332	0.633996753115259	0.0824031346378699	0.440790388303415	FALSE
M13_DUPUTRYEN	ST19_FRACT_FOREA	PGS002092	32	4646	3442	477183	0.197386108279	1.21821431254381	0.435037280258197	1.19906059428973	3.31699945045546	0	-0.127827386279429	0.880005267018563	0.427117233960748	0.814221956193116	FALSE
M13_DUPUTRYEN	G6_SLEEPAPNO	PGS002092	21	4657	2258	478367	-0.672745565500768	0.510305575267916	0.078111972391109	1.19691468965913	3.30988911775149	0	0.275029725999483	1.31656981063945	0.20978221982904	0.646813001794579	FALSE
M13_DUPUTRYEN	H7_CONJUNCTIVITIS	PGS002092	132	4546	16535	464090	-0.109187323122059	0.896562454888916	0.420581717665549	1.19839342422874	3.31478718579024	0	-0.0123645696790546	0.987711557529536	0.884735270146492	0.976514029517538	FALSE
M13_DUPUTRYEN	Z21_ACQUI_ABSENCE_ORGANS_NOT_ELSEW_CLASSIFIED	PGS002092	41	4637	5291	475334	-0.0419399107168877	0.958927400101338	0.86224003346974	1.19836441459298	3.31469102641612	0	-0.0409118385614346	0.959913753594889	0.801696113579222	0.95773723147361	FALSE
M13_DUPUTRYEN	N14_HYPERTROPHYBREAST_BOTH	PGS002092	24	4654	1310	479315	0.310513303710102	1.36412514495055	0.378294135976616	1.19713814133236	3.31062880065169	0	0.209944674462213	1.23360980794268	0.28817615855554	0.723108377099827	FALSE
M13_DUPUTRYEN	H7_IRIDOCYCLITIS	PGS002092	18	4660	1744	478881	0.0542231227331177	1.05572013103922	0.870252795401913	1.19853050534832	3.31524161167473	0	-0.0634960906710406	0.938477788111888	0.722471677272337	0.935267947200751	FALSE
M13_DUPUTRYEN	K11_REFLUX	PGS002092	302	4376	33562	447063	-0.0871136714437978	0.916572901546254	0.316849662285595	1.20398274806627	3.33336647929925	0	-0.0881366785400588	0.915635720416938	0.111008203628626	0.500211942085188	FALSE
M13_DUPUTRYEN	N14_LUMPNASBREAST	PGS002092	73	1237	12141	250247	0.406631714484673	1.50175093068964	0.0238021236496192	1.26465272151404	3.54186250985588	0	-0.183074214271813	0.83270635474811	0.09911246778347	0.477575846808237	FALSE
M13_DUPUTRYEN	R18_OTHER_SYMPTOMS_SIGNS_INVOLVI_DIGES_SYSTEM_ABDOMEN	PGS002092	72	4606	7114	473511	-0.0259154208363545	0.974417501540856	0.894318961900272	1.1967176852827	3.3092371193352	0	0.139082541460469	1.14921895429973	0.273882871173412	0.710337726673235	FALSE
M13_DUPUTRYEN	I9_TIA	PGS002092	16	4662	1207	479418	-0.720827384320187	0.486349691336368	0.153950291099329	1.19687771187736	3.3097667276569	0	0.423100940644357	1.52668839309913	0.101097719313167	0.481347361034063	FALSE
M13_DUPUTRYEN	F5_DEPRESSIO	PGS002092	283	4395	38530	442095	-0.218677183629846	0.803581085416493	0.0260122723169776	1.19255150237699	3.29547891172255	0	0.0924905001574853	1.0969027211077	0.103471104187255	0.485949795128088	FALSE
M13_DUPUTRYEN	N14_BREASTDISOTH	PGS002092	47	1263	8601	253787	0.14673741078601	1.15804983170573	0.535941155236261	1.25510164772461	3.50819495625421	0	-0.0218011122074581	0.978434814441226	0.877191412629933	0.97523900719433	FALSE
M13_DUPUTRYEN	F5_ANXIETY	PGS002092	15	4663	1139	479486	0.388072680422112	1.4741369212884	0.316952457819745	1.19815174620079	3.31398617135779	0	-0.014650981849588	0.985455821557203	0.949532162225239	0.990358412425028	FALSE
M13_DUPUTRYEN	N14_PHIMOSIS	PGS002092	24	3344	1784	216453	-0.0882448255703609	0.91553670248728	0.779073627256279	1.1761003223696	3.2417079058991	0	0.0592836037055289	1.06107612319284	0.763971230795762	0.94765550322854	FALSE
M13_DUPUTRYEN	ACUTE_RESPIRATORY_INFECTIONS	PGS002092	783	3895	79025	401600	0.0926666594750757	1.09709596776312	0.121904494151649	1.2013604794157	3.32463694747079	0	-0.0204126743147674	0.979794253943394	0.57855058834707	0.886638728137361	FALSE
M13_DUPUTRYEN	F5_SUBSTANCE	PGS002092	59	4619	4588	476037	0.272530917169893	1.31328406131127	0.164885964915143	1.19869435868608	3.31578486958436	0	-0.0452996939927526	0.955711018058588	0.711386510856223	0.931460528979171	FALSE
M13_DUPUTRYEN	E4_THYROID	PGS002092	85	4593	13257	467368	-0.0837544832789609	0.91965701955556	0.610707879342014	1.19894142786668	3.31660419904649	0	-0.0456973508134602	0.955331048607361	0.657923849152902	0.915064939426926	FALSE
M13_DUPUTRYEN	K11_OTHDIG	PGS002092	72	4606	6816	473809	-0.0826922987670648	0.920634383976773	0.669101895891549	1.19656731334821	3.30873954035977	0	0.11539338074236	1.12231484779309	0.322863746938587	0.747599382372152	FALSE
M13_DUPUTRYEN	R18_SYMPTOMS_SIGNS_INVOLVI_NERVOUS_MUSCULOS_SYSTEMS	PGS002092	16	4662	1513	479112	-0.262869367202415	0.768842326775375	0.53945803538523	1.19712904412918	3.31059868332582	0	0.29616660831189	1.34469417539643	0.194434235047889	0.62909508390459	FALSE
M13_DUPUTRYEN	M13_OSTEOPOROSIS	PGS002092	23	4655	2452	478173	0.109290795201249	1.11548668135621	0.717690428549423	1.19849107648304	3.3151108980368	0	-0.0741346282762797	0.92854667678752	0.705945463723667	0.929940212511989	FALSE
M13_DUPUTRYEN	G6_XTRAPYROTH	PGS002092	23	4655	1692	478933	0.464088917283187	1.59056439281704	0.123494950511919	1.1990581239791	3.31699125644658	0	-0.210713703337688	0.8100059356839	0.281790997078322	0.717679009836426	FALSE
M13_DUPUTRYEN	ASTHMA_MEDICATIO_COMORB	PGS002092	191	4487	17266	463359	-0.065375216607088	0.936715926058627	0.555361536707306	1.20007543204106	3.32036737537853	0	-0.0557330195290606	0.945791610075527	0.436251372984398	0.819456784710755	FALSE
M13_DUPUTRYEN	NEURODIS	PGS002092	660	4018	70408	410217	-0.0416630273371985	0.959192947921947	0.524721748613388	1.19432464425224	3.30132744698897	0	0.0279194886074675	1.02831289018578	0.483091054466558	0.843617012893256	FALSE
M13_DUPUTRYEN	I9_CHD	PGS002092	136	4542	12574	468051	-0.425635867362706	0.653354206401238	0.00159614950039558	1.19672947579212	3.30927613715663	0	0.0345286483536385	1.03513168276985	0.677904143630381	0.921276799951193	FALSE
M13_DUPUTRYEN	ASTHMA_ACUTE_RESPIRATORY_INFECTIONS	PGS002092	89	4589	9487	471138	-0.135851805837357	0.872971992256705	0.438993145664313	1.19563141693102	3.30564435149252	0	0.11621210893984	1.12323409486083	0.219490763812575	0.65860135530132	FALSE
M13_DUPUTRYEN	DIABETES_FG	PGS002092	305	4373	23288	457337	0.311339986740745	1.36525331031288	0.000273762490474011	1.20678818455844	3.34273115712446	0	-0.138014861784971	0.871085745760554	0.0163069777170873	0.188815210541879	FALSE
M13_DUPUTRYEN	N14_POSTMENBLEED	PGS002092	48	1262	7231	255157	0.0947818655017474	1.09941900775394	0.675144671782275	1.25666261117874	3.51367539664166	0	-0.0579226731749992	0.943722919712467	0.673801506631931	0.919799407160661	FALSE
M13_DUPUTRYEN	N14_ENDOMETRIOSIS	PGS002092	41	1269	8057	254331	0.529966820284796	1.69887593946356	0.0160294275096822	1.26412216551124	3.5399838518509	0	-0.305646219360118	0.736647184874315	0.0424290978670598	0.321396899641555	FALSE
M13_DUPUTRYEN	ASTHMA_IMMUNECOMORB	PGS002092	182	4496	17828	462797	0.033995216309002	1.03457965760689	0.776501226508686	1.19616406703457	3.30740557231425	0	0.0560691392835236	1.05767080781056	0.442706421794109	0.822587723541957	FALSE
M13_DUPUTRYEN	ST19_TOXIC_EFFEC_SUBST_CHIEF_NONME_SOURCE	PGS002092	12	4666	1004	479621	-0.0824016348941822	0.920902018026219	0.887023377336398	1.19752538192025	3.31191105874989	0	0.458951692068336	1.58241425777627	0.197822252717187	0.632990285240117	FALSE
M13_DUPUTRYEN	T1D	PGS002092	71	4607	1662	478963	1.78944900677222	5.98615322764858	9.3275401824131e-30	1.20314255808746	3.33056699440191	0	-0.279427375402732	0.756216645750293	0.0229194497194021	0.230671143119134	FALSE
M13_DUPUTRYEN	R18_ABNORMAL_FINDI_DIAGNOST_IMAGI_LUNG	PGS002092	13	4665	900	479725	0.226807052340354	1.25458777481041	0.611318699535519	1.19816327981217	3.31402439380681	0	-0.0195631220226245	0.980626994075719	0.944792121968057	0.989641482064607	FALSE
M13_DUPUTRYEN	COPD_HOSPITAL_MAIN	PGS002092	105	4573	8541	472084	0.136329599506981	1.14605957202004	0.353822317784216	1.19940754992135	3.31815050176519	0	-0.0585395738147899	0.943140915977207	0.535316465169761	0.867617856439749	FALSE
M13_DUPUTRYEN	AB1_ZOSTER	PGS002092	88	4590	8681	471944	0.178081870220707	1.19492314585196	0.2327167046296	1.20284498053526	3.32957603987849	0	-0.207902942491695	0.812285871328834	0.0288117227226169	0.263023072165206	FALSE
M13_DUPUTRYEN	C3_UNCERTAIN_SECONDARY	PGS002092	15	4663	2687	477938	0.179375761641563	1.19647024733379	0.570343568075539	1.1996969010146	3.31911075115834	0	-0.528999985296341	0.589193877711949	0.034668634943279	0.290521438285458	FALSE
M13_DUPUTRYEN	H8_OTHEREAR	PGS002092	67	4611	4925	475700	0.488366821187176	1.62965253142102	0.00267197316330231	1.20201872004387	3.32682607899212	0	-0.288602632002089	0.749309898025985	0.017895142868077	0.198468053887827	FALSE
M13_DUPUTRYEN	H8_INNER	PGS002092	65	4613	6479	474146	-0.122987351224748	0.88427484748389	0.545530260529261	1.19670387935834	3.3091914325732	0	0.105050587854222	1.1107668002434	0.374400598576331	0.782984426715605	FALSE
M13_DUPUTRYEN	VWXY20_UNSPE_FALL	PGS002092	26	4652	2526	478099	0.0912362555363351	1.09552779919428	0.765209092899241	1.1979329818156	3.31326126850485	0	0.0603231827343332	1.06217976924272	0.762854755950757	0.94746955578216	FALSE
M13_DUPUTRYEN	J10_ASTHMA	PGS002092	509	4169	55869	424756	-0.102114675436823	0.902926002297973	0.171921554756067	1.19101868378237	3.29043140980915	0	0.067115933855437	1.06941945290828	0.129723396750792	0.536037359991167	FALSE
M13_DUPUTRYEN	ST19_FRACT_SHOUL_UPPER_ARM	PGS002092	17	4661	1287	479338	-0.311315147657075	0.732482999190079	0.512583557588388	1.19709484067414	3.31048545134905	0	0.423467257139559	1.52724774668452	0.126266450089298	0.529454741543832	FALSE
M13_DUPUTRYEN	F5_PSYCH	PGS002092	404	4274	50144	430481	-0.0891499111231647	0.914708438326302	0.271723461495401	1.1957564162834	3.30605758072182	0	0.0281906659408256	1.02859178314622	0.561873860055723	0.878949590971435	FALSE
M13_DUPUTRYEN	Z21_MEDICAL_OBSER_EVALU_SUSPECTED_DISEA_CONDI	PGS002092	100	4578	7779	472846	0.0833831810988812	1.08695823060985	0.605181248406677	1.19668229728415	3.30912001412886	0	0.0694248887613061	1.0718915470792	0.468814770894792	0.836308131212009	FALSE
M13_DUPUTRYEN	AB1_INFECT_PARASIT	PGS002092	940	3738	92946	387679	0.108830393192003	1.11497322725354	0.0493628064891328	1.20451031244598	3.33512550867808	0	-0.0321600452331006	0.968351589620742	0.349644221744366	0.766183384214384	FALSE
M13_DUPUTRYEN	F5_BIPO	PGS002092	11	4667	1650	478975	-0.495398012264598	0.609328338874869	0.340230586827374	1.1980086043237	3.31351183510606	0	0.100701026707265	1.10594594403052	0.722385601775783	0.93519539334531	FALSE
M13_DUPUTRYEN	E4_GLUCOPANCREAS	PGS002092	18	4660	701	479924	1.11860540081784	3.06058293917064	0.000620411413275491	1.19888389888465	3.3164134036713	0	-0.233262517589758	0.79194564657091	0.269923189304113	0.707526260059859	FALSE
M13_DUPUTRYEN	N14_OTHDISMALEGEN	PGS002092	120	3248	6816	211421	-0.0879974290161158	0.915763231132808	0.564464444521004	1.17209950032513	3.22876431920614	0	0.133076161407666	1.1423369970116	0.137536908010828	0.548875380090539	FALSE
M13_DUPUTRYEN	N14_FEMALEGENNONINF	PGS002092	327	983	61403	200985	0.218909726541548	1.24471890653509	0.0276513062198333	1.27819335178432	3.59014772896949	0	-0.0935148542348874	0.910724489210243	0.1206030911419	0.518734151754984	FALSE
M13_DUPUTRYEN	K11_UMBHER	PGS002092	32	4646	3424	477201	-0.66389752060692	0.514840816327883	0.0331309496882079	1.19613422143964	3.30730686230028	0	0.299252801115222	1.34885057130379	0.086638009241585	0.44962295335984	FALSE
M13_DUPUTRYEN	K11_VENTHER	PGS002092	30	4648	2571	478054	0.0754634514143533	1.07838381359462	0.785402836419696	1.19832746243949	3.31456854370756	0	-0.0323334266679986	0.968183709986674	0.852021825211724	0.970294006218917	FALSE
M13_DUPUTRYEN	R18_DISTU_SKIN_SENSA	PGS002092	13	4665	1478	479147	-0.552756574501684	0.575361595266781	0.294306269977771	1.19710565796112	3.31052126201393	0	0.52735462681915	1.69444393797838	0.0850975628344055	0.446421612219939	FALSE
M13_DUPUTRYEN	E4_PCOS_CONCORTIUM	PGS002092	23	1287	6311	256077	-0.387057927521096	0.679051758002266	0.297459983854997	1.25126280927199	3.49475337908552	0	0.17684446415654	1.19344545514534	0.358636401789263	0.77254919420009	FALSE
M13_DUPUTRYEN	K11_CARIES	PGS002092	11	4667	1878	478747	-0.0943712240222619	0.909944906126405	0.812745776167626	1.19867256303647	3.31571260068676	0	-0.325653258458656	0.722055510671181	0.285405380915328	0.720493325224697	FALSE
M13_DUPUTRYEN	ILD_CVDMETABOCOMORB	PGS002092	629	4049	50704	429921	-0.0991482769889312	0.905608417178423	0.133909767754471	1.19839319221505	3.31478641671432	0	-0.00587850457782543	0.994138740022842	0.887061750388686	0.977065770363129	FALSE
M13_DUPUTRYEN	E4_MINERAL_MET	PGS002092	11	4667	1019	479606	-0.0524614513966311	0.948890898769684	0.913129462889963	1.19814052237496	3.31394897596293	0	-0.00472355813805473	0.995287580318071	0.987221946169506	0.997483272596923	FALSE
M13_DUPUTRYEN	OFFICIAL_TILASTOKESKUS	PGS002092	58	4620	4199	476426	0.346231323446954	1.41372960680158	0.0749195281849629	1.19928219143114	3.31773456949887	0	-0.0980157052853204	0.906634664686017	0.411917500979065	0.805244404298782	FALSE
M13_DUPUTRYEN	J10_SEPTDEV	PGS002092	51	4627	3324	477301	0.399762507962581	1.49147044322232	0.0572746434203387	1.19870722050839	3.31582751689443	0	-0.0717343244903084	0.930778147924195	0.558044955466696	0.877520221742458	FALSE
M13_DUPUTRYEN	K11_GALLBILPANC	PGS002092	132	4546	18046	462579	-0.166607631979954	0.846531698149115	0.21851040353714	1.19805469037637	3.31366454530589	0	-0.00786930238179512	0.992161579518761	0.928241815185415	0.986405572726704	FALSE
M13_DUPUTRYEN	J10_PNEUMOPROBBAC	PGS002092	128	4550	11540	469085	0.0202480363344271	1.02045441841253	0.882325928759521	1.1985635126517	3.31535104066633	0	-0.0161147515316602	0.984014396417164	0.84795702565212	0.969463440756702	FALSE
M13_DUPUTRYEN	RA_CO_MORB	PGS002092	349	4329	31661	448964	-0.326274443619261	0.72160711978412	0.000158060230523876	1.19723527789395	3.31095039936932	0	0.00792210856872693	1.00795357150019	0.881696137716988	0.976094679961345	FALSE
M13_DUPUTRYEN	K11_APPENDOTH	PGS002092	76	4602	6903	473722	0.0837439993460148	1.08735049573728	0.621055748048926	1.19803182618829	3.31358878192264	0	-0.00124776979464269	0.998753008346407	0.989203417475175	0.997963989319644	FALSE
M13_DUPUTRYEN	I9_VTE	PGS002092	127	4551	13881	466744	0.00564680189169884	1.00566277512925	0.965917761605359	1.20078433865209	3.32272204028214	0	-0.106484888183008	0.898988633410288	0.22054378099671	0.659757822868106	FALSE
M13_DUPUTRYEN	L12_NAILDIS	PGS002092	59	4619	6331	474294	-0.0221880219619395	0.978056321693385	0.908423729482329	1.19943985393039	3.31825769306036	0	-0.106977698620663	0.898545711575626	0.392445534713621	0.793962675572715	FALSE
M13_DUPUTRYEN	CD2_PRIMARY_LYMPHOID_HEMATOPOIETIC_EXALLC	PGS002092	13	4665	2040	478585	-0.728432747318511	0.48266485540841	0.122599900878606	1.19770141964825	3.3124941313679	0	0.161726916523497	1.17553917715907	0.554624136592513	0.875995839707631	FALSE
M13_DUPUTRYEN	O15_HYPTENSPREG	PGS002092	14	1296	3676	258712	0.164498702458211	1.17880204000571	0.687064674348475	1.25578414292067	3.51059009970267	0	-0.128648786073543	0.87928272766088	0.619993965078943	0.902351880645104	FALSE
M13_DUPUTRYEN	L12_ECCRINESWEAT	PGS002092	13	4665	697	479928	1.40269605955384	4.06614777880311	2.02810869936168e-05	1.19951013807298	3.31849092215324	0	-0.544560503620928	0.580096677712533	0.0501674200492698	0.34931985175465	FALSE
M13_DUPUTRYEN	FG_OTH	PGS002092	30	4648	2017	478608	0.281076138992449	1.32455445033733	0.308100272624174	1.19800539011134	3.3135011847925	0	0.00473689911155703	1.00474813595374	0.976122344514227	0.99552624430602	FALSE
M13_DUPUTRYEN	MENINGITIS	PGS002092	29	4649	2277	478348	0.299141692955682	1.34870071132481	0.283166966412595	1.19838013324713	3.31474312930748	0	-0.0405210005179404	0.960288997733332	0.816622142434545	0.961680018867909	FALSE
M13_DUPUTRYEN	VWXY20_OTHER_EXTER_CAUSES_ACCIDENTAL_INJURY	PGS002092	205	4473	19223	461402	0.129102559199825	1.13780681073805	0.223649082886074	1.20088238518613	3.32304783763316	0	-0.0658153132732596	0.93630377120306	0.341395863271115	0.760769528786504	FALSE
M13_DUPUTRYEN	O15_PREG_BIRTH_PUERP	PGS002092	61	1249	24636	237752	-0.172636378677722	0.841443526030895	0.415187507308099	1.2539196206653	3.50405062472512	0	0.00916225236538386	1.00920435428415	0.941526146817197	0.988973817903696	FALSE
M13_DUPUTRYEN	J10_PNEUMONAS	PGS002092	125	4553	11094	469531	0.0549282488241598	1.05646480936366	0.689042991269391	1.19898818769374	3.31675928651117	0	-0.0323273205118605	0.968189621885627	0.702243620479245	0.928746948972177	FALSE
M13_DUPUTRYEN	K11_OTHFUNC	PGS002092	78	4600	7575	473050	0.201753828010893	1.22354676809278	0.244947370360869	1.1984886358704	3.31510280714511	0	-0.0158370112353293	0.984287734824007	0.887087541576591	0.977069089068399	FALSE
M13_DUPUTRYEN	DM1_RETINOPATHY	PGS002092	17	4661	666	479959	1.07843725108012	2.94008135013028	0.000446251044057066	1.19962942638867	3.31888680295748	0	-0.385398636288226	0.680179437946975	0.0673417760891055	0.402024549274235	FALSE
M13_DUPUTRYEN	C_PSOR_ARTHR_COMORB	PGS002092	414	4264	36920	443705	-0.24600336411141	0.781919594456423	0.00182371885605395	1.19975613611916	3.31930736485391	0	-0.0241258788030497	0.97616282381586	0.625075590407622	0.903834226149387	FALSE
M13_DUPUTRYEN	I9_CVD	PGS002092	1896	2782	171422	309203	-0.0724728073652229	0.930091037942313	0.114680156146761	1.21006634499283	3.35370714684487	0	-0.0293173986142961	0.971108187152863	0.291981619304707	0.725843458433255	FALSE
M13_DUPUTRYEN	L12_SEBORRKERAT	PGS002092	162	4516	12465	468160	0.22422621074767	1.25135405715094	0.0604107141265388	1.20019785916714	3.32077390329834	0	-0.0608043563153909	0.941007323908067	0.425991188413099	0.81363507982746	FALSE
M13_DUPUTRYEN	L12_INFECT_SKIN_OTHER	PGS002092	78	4600	6953	473672	0.14786668926273	1.15935833114672	0.39947397902462	1.19815696024823	3.31400345068395	0	-0.000496149546619675	0.999503973515213	0.996364807193138	0.999353749857256	FALSE
M13_DUPUTRYEN	N14_OTHPENIS	PGS002092	30	3338	1220	217017	0.568349571456433	1.76535105999906	0.028426087626825	1.17829752579166	3.24883842833875	0	-0.243494706379445	0.783883625603763	0.179882455476656	0.610672795598577	FALSE
M13_DUPUTRYEN	M13_ARTHTROSIS_COX	PGS002092	78	4600	6244	474381	0.12682597236516	1.13521944103573	0.451081181242655	1.19941031815779	3.31815968720302	0	-0.0838334163215107	0.919584431093756	0.453810965385221	0.828447556717618	FALSE
M13_DUPUTRYEN	AB1_GASTROENTERITIS_NOS	PGS002092	44	4634	3816	476809	0.0708555681698091	1.07342617776426	0.777119154514757	1.19712503409151	3.31058540772699	0	0.1464399145378	1.15770536746651	0.344317233529496	0.762762043675665	FALSE
M13_DUPUTRYEN	M13_CHRONDROPATHIES	PGS002092	25	4653	2122	478503	0.415222512321694	1.51470774433381	0.129839319378006	1.19973939989655	3.3192518126518	0	-0.169181734811403	0.844355440664931	0.210135846503851	0.647381200844378	FALSE
M13_DUPUTRYEN	Z21_ATTN_ARTIF_OPENI	PGS002092	11	4667	1035	479590	0.290944514436002	1.33769035938681	0.449013268701384	1.19906218554529	3.31700472865346	0	-0.485725509047888	0.615250664878321	0.111644817029781	0.501548593014216	FALSE
M13_DUPUTRYEN	SPONDYLOPATHY_FG	PGS002092	15	4663	1770	478855	-0.25894506555813	0.771865423875319	0.505614144417156	1.1980349459093	3.3135991194113	0	0.00843459524280543	1.00847026666206	0.97310398142135	0.994941456016129	FALSE
M13_DUPUTRYEN	Z21_FOLLOW__EXAM_TREAT_CONDI_OTH_MALIG_NEOPLASMS	PGS002092	75	4603	6204	474421	0.207608342247624	1.23073104978532	0.218150398714412	1.20008283322353	3.32039195011429	0	-0.128871029638077	0.879087334446498	0.251219483607738	0.690883268454086	FALSE
M13_DUPUTRYEN	L12_INFECT_SKIN_NAS	PGS002092	78	4600	6953	473672	0.14786668926273	1.15935833114672	0.39947397902462	1.19815696024823	3.31400345068395	0	-0.000496149546619675	0.999503973515213	0.996364807193138	0.999353749857256	FALSE
M13_DUPUTRYEN	H8_NONSUPPNAS	PGS002092	51	4627	3928	476697	0.294585410587735	1.3425696281339	0.175197125051027	1.19766838062673	3.31238469161091	0	0.03081128026174	1.0312908605793	0.807294637324551	0.958990742893491	FALSE
M13_DUPUTRYEN	ASTHMA_CVDMETABOCOMORB	PGS002092	596	4082	47343	433282	-0.0720300423899965	0.930502940859049	0.282859740341127	1.20128172610174	3.324375131603	0	-0.0305807452768259	0.969882115505502	0.47050739124137	0.837301219400286	FALSE
M13_DUPUTRYEN	J10_COPD	PGS002092	111	4567	8799	471826	0.156016936405063	1.16884599897153	0.277151685266629	1.19931008681705	3.31782712027589	0	-0.0501825536863934	0.951055789911965	0.585885570231655	0.889963766241001	FALSE
M13_DUPUTRYEN	L12_ATOPIC	PGS002092	87	4591	9523	471102	-0.0853214858453072	0.918217043163764	0.616487028346426	1.19670653788736	3.30920023016634	0	0.0808987123021974	1.08426106869728	0.433774747517272	0.818117894393114	FALSE
M13_DUPUTRYEN	O15_PREG_OTHER_MAT_DISORD	PGS002092	12	1298	4582	257806	0.305956734303303	1.3579235537683	0.477654124726293	1.25536698450166	3.50912593290285	0	-0.0857353824478014	0.91783707488846	0.748344124075167	0.943291386487197	FALSE
M13_DUPUTRYEN	Z21_PERSONS_ENCOUNTERI_HEALTH_SERVI_CIRCUMSTANC_RELATED_REPRODUCTION	PGS002092	65	4613	23215	457410	-0.398544601893774	0.671296338836221	0.0507909737255211	1.19693184037113	3.30994588519332	0	0.0910221941756306	1.09529331412089	0.434243398536551	0.818312552509867	FALSE
M13_DUPUTRYEN	N14_CYSTITIS	PGS002092	74	4604	10696	469929	0.12227233721693	1.13006181776757	0.490477227360885	1.19846570679656	3.31502679577949	0	-0.018316661277025	0.981850069229139	0.872037531748937	0.974186976931998	FALSE
M13_DUPUTRYEN	N14_CALCUKIDUR	PGS002092	64	4614	6576	474049	-0.0149446912851486	0.98516642638521	0.928876251669629	1.20281608748081	3.32947983964645	0	-0.292269605774673	0.74656723000156	0.0119782441690214	0.15653610611403	FALSE
M13_DUPUTRYEN	R18_MALAI_FATIG	PGS002092	11	4667	1184	479441	-1.0702673772551	0.342916817002693	0.10430139319874	1.19678547002666	3.30946144272879	0	0.62181674020151	1.86230830074807	0.0392298695227747	0.308635993696515	FALSE
M13_DUPUTRYEN	K11_CHOLELITH	PGS002092	106	4572	15244	465381	-0.17377039566506	0.840489855619915	0.246388832241855	1.19839891969546	3.31480540214294	0	-0.0295456669331448	0.970886539218124	0.765180395999853	0.947910352740448	FALSE
M13_DUPUTRYEN	N14_MENORRHAGIA	PGS002092	28	1282	8183	254205	0.097824559018728	1.10276929720853	0.738018936324832	1.2573137863619	3.51596415997369	0	-0.119164304473798	0.887661941951368	0.497143773501017	0.850207272172204	FALSE
M13_DUPUTRYEN	I9_OTHPER	PGS002092	63	4615	5133	475492	0.253936935350877	1.28909050566387	0.181077042479518	1.19874643464117	3.31595754674445	0	-0.0382664081044119	0.962456500521937	0.759961358709562	0.946479397826862	FALSE
M13_DUPUTRYEN	G6_OTHNEU	PGS002092	50	4628	5365	475260	-0.491574944177155	0.611662301207716	0.0513069553875115	1.19586011879866	3.30640044498618	0	0.236712549378662	1.26707684339643	0.0953093249915168	0.469362893744394	FALSE
M13_DUPUTRYEN	KRA_PSY_SUBSTANCE	PGS002092	59	4619	4588	476037	0.272530917169893	1.31328406131127	0.164885964915143	1.19869435868608	3.31578486958436	0	-0.0452996939927526	0.955711018058588	0.711386510856223	0.931460528979171	FALSE
M13_DUPUTRYEN	J10_PHARYNGITIS	PGS002092	162	4516	16758	463867	0.119163328643541	1.12655390178371	0.340275386126687	1.19738741039286	3.31145414084408	0	0.0295973657594945	1.03003972118938	0.705924165087531	0.929934536078827	FALSE
M13_DUPUTRYEN	J10_PNEUMOTHORAX	PGS002092	32	4646	1752	478873	0.494587486998868	1.63982165176522	0.0634536667980249	1.19877009969702	3.31603601999351	0	-0.111910244052028	0.894124506891594	0.515534547290241	0.858809896865805	FALSE
M13_DUPUTRYEN	NEURODEGOTH	PGS002092	20	4658	2258	478367	0.178859074424656	1.19585220613233	0.609711640528998	1.19822715386835	3.31423608074772	0	-0.0311435253985032	0.969336438692959	0.884351514595954	0.976471503675931	FALSE
M13_DUPUTRYEN	G6_MENINGOTH	PGS002092	29	4649	2231	478394	0.313503825658093	1.36821069705812	0.261044121020806	1.19840645597072	3.31483038352304	0	-0.0461477864860066	0.954900830324082	0.791980754147791	0.955267855072377	FALSE
M13_DUPUTRYEN	AB1_RUBELLA	PGS002092	65	4613	6376	474249	0.447480327027534	1.56436552589778	0.0128654793911872	1.20011345425159	3.32049362548608	0	-0.151097532307245	0.859763839818816	0.220588139359203	0.65985426517549	FALSE
M13_DUPUTRYEN	CD2_BENIGN_SKIN_EYELID	PGS002092	14	4664	762	479863	0.606196231437382	1.83344412110359	0.128817982685825	1.19845647691127	3.31499619860365	0	-0.113682973271445	0.892540870346543	0.679279601566791	0.921745004293022	FALSE
M13_DUPUTRYEN	I9_CHD_NOREV	PGS002092	136	4542	12574	468051	-0.425635867362706	0.653354206401238	0.00159614950039558	1.19672947579212	3.30927613715663	0	0.0345286483536385	1.03513168276985	0.677904143630381	0.921276799951193	FALSE
M13_DUPUTRYEN	L12_DERMATITISECZEMA	PGS002092	235	4443	24305	456320	0.0709389016609648	1.07351563384244	0.482720707279104	1.20043159930474	3.32155019216887	0	-0.0476289265056887	0.953487535391674	0.454314269282587	0.828525958477437	FALSE
M13_DUPUTRYEN	C3_CANCER_WIDE	PGS002092	341	4337	32181	448444	0.0286559467465234	1.02907047851506	0.735776712102763	1.20227313222394	3.32767257174206	0	-0.060665865370016	0.941137653926515	0.261362851789677	0.699842126864379	FALSE
M13_DUPUTRYEN	K11_ULCER	PGS002092	42	4636	3943	476682	0.0868826434583886	1.09076866336862	0.70656945627435	1.19857975861083	3.31540490216135	0	-0.0528145533560571	0.948555902681415	0.723004043973648	0.935457494785142	FALSE
M13_DUPUTRYEN	K11_IBD	PGS002092	61	4617	5476	475149	0.0330513999235025	1.03360366502528	0.870988473049064	1.19748794750139	3.31178708160461	0	0.0535660533894142	1.05502667755405	0.665326226377487	0.917391245681221	FALSE
M13_DUPUTRYEN	E4_HYPERLIPNAS	PGS002092	27	4651	2201	478424	-0.255335943253767	0.774656213714175	0.391201219162693	1.19799891283479	3.31347972239848	0	0.0360523230255297	1.0367100888803	0.824440859787927	0.963675384890272	FALSE
M13_DUPUTRYEN	I9_SAHANEUR	PGS002092	13	4665	957	479668	0.315048406051387	1.370325641405	0.473865582285988	1.19807569397887	3.31373414492973	0	0.0112250853069103	1.01128832297154	0.966442802204383	0.994038883885505	FALSE
M13_DUPUTRYEN	N14_UTER_POLYP	PGS002092	19	1291	2849	259539	0.613061152485222	1.84607387176085	0.0471356196393343	1.25952630553494	3.52375191018576	0	-0.335903179082415	0.71469229963054	0.122020953004489	0.521690179242454	FALSE
M13_DUPUTRYEN	K11_CHRONGASTR	PGS002092	29	4649	2313	478312	-0.194181253642804	0.823508626801955	0.551322604802755	1.19700804218564	3.31019811868588	0	0.217954109110128	1.24352999961136	0.252242263988975	0.691934254797249	FALSE
M13_DUPUTRYEN	N14_INFLAMMBREAST	PGS002092	12	1298	1409	260979	0.62815578907653	1.87415106034585	0.181509186759825	1.25463565179351	3.50656053252606	0	-0.026522436310386	0.973826194523665	0.926866594496598	0.986317749804711	FALSE
M13_DUPUTRYEN	I9_UAP	PGS002092	21	4657	3682	476943	-0.85624818262736	0.424752691140737	0.00704808842172013	1.19904094050552	3.31693425950465	0	-0.0802342092638753	0.922900169303003	0.674112062760688	0.919871197261136	FALSE
M13_DUPUTRYEN	WEIGHTLOSS	PGS002092	26	4652	2337	478288	0.266256886953428	1.3050702711552	0.357820111276734	1.19837172062706	3.31471524375019	0	-0.0306606683476603	0.969804602646058	0.871761998633249	0.974171666232242	FALSE
M13_DUPUTRYEN	M13_HAMMERTOE	PGS002092	14	4664	907	479718	0.940558610225747	2.56141184961685	0.00932148193651251	1.19895062615065	3.31663470625404	0	-0.307883911258797	0.735000638355497	0.244636238680656	0.685043271409888	FALSE
M13_DUPUTRYEN	I9_INTRACRA	PGS002092	14	4664	1144	479481	-0.0592106635037133	0.942508196162911	0.894561721970431	1.19758794642488	3.31211827330672	0	0.198448681600959	1.21950944253618	0.439124937427184	0.820707473725967	FALSE
M13_DUPUTRYEN	I9_VARICVESOTH	PGS002092	19	4659	1121	479504	0.54035225120893	1.71661143415095	0.0828999515556801	1.19923661831205	3.31758337343147	0	-0.265412024396463	0.766889907520426	0.198964408025149	0.6343321387593	FALSE
M13_DUPUTRYEN	K11_FISSANAL	PGS002092	42	4636	3878	476747	-0.0147172581186835	0.985390511386273	0.953218033582774	1.19762902193988	3.3122543230647	0	0.0730319538656288	1.07576491121293	0.648628519421323	0.91237058411846	FALSE
M13_DUPUTRYEN	M13_ARTHROSIS_INCLAVO	PGS002092	316	4362	25200	455425	0.0878807668694313	1.0918579286277	0.32481100284482	1.19839658441875	3.31479766116413	0	-7.38091695951056e-05	0.999926193554235	0.998963971302437	0.99989684101844	FALSE
M13_DUPUTRYEN	ASTHMA_NAS	PGS002092	122	4556	14057	466568	-0.167626626838868	0.845669526049864	0.255591478210684	1.19654458177068	3.3086643283452	0	0.063692274154256	1.06576438504819	0.455006198637463	0.828861234840967	FALSE
M13_DUPUTRYEN	R18_NAUSEA_VOMITI	PGS002092	58	4620	5612	475013	0.42449754590733	1.52882206374486	0.0212476975890307	1.20072954863162	3.32253999326077	0	-0.216688201235409	0.80518098460611	0.0829470745475088	0.442199325324441	FALSE
M13_DUPUTRYEN	L12_PAPULOSQUAMOUS	PGS002092	120	4558	12636	467989	-0.141764708754068	0.867825424190845	0.336315188260659	1.19715320099258	3.31067865797194	0	0.0413172873459325	1.04218272448273	0.642941631095537	0.910615714520412	FALSE
M13_DUPUTRYEN	AB1_VIRAL_NOS	PGS002092	59	4619	5654	474971	0.23853693522894	1.26939059040263	0.226734910242931	1.19847201351335	3.31504770278056	0	-0.0303716735878031	0.970084911596266	0.800556771950593	0.957583903006572	FALSE
M13_DUPUTRYEN	Q17_CONGEN_MALFO_DEFORMAT_CHROMOSOMAL_ABNORMALITI	PGS002092	31	4647	3325	477300	-0.230247676204536	0.794336839804015	0.443562892137131	1.19651090262308	3.30855289722739	0	0.246119978663661	1.2790530234087	0.135390952618053	0.545924043661332	FALSE
M13_DUPUTRYEN	FEMINGHER_BILATERAL	PGS002092	19	4659	802	479823	0.45955080086385	1.58336258012201	0.151876394615245	1.19889149871099	3.31643860793303	0	-0.19459420308861	0.823168629576565	0.370374383146129	0.780138298050541	FALSE
M13_DUPUTRYEN	N14_CERVICAL_HSIL	PGS002092	14	1296	4103	258285	0.313350608539752	1.36800107981672	0.378720612865974	1.25857779640339	3.52041118392678	0	-0.414657969566092	0.660566175807017	0.114816328180617	0.507913005313184	FALSE
M13_DUPUTRYEN	I9_HYPTENS	PGS002092	1359	3319	122137	358488	-0.105256193972554	0.900093894414272	0.032510326094991	1.20676799535616	3.34266367073021	0	-0.0281047510861761	0.97228651339836	0.347006018038742	0.764349917702627	FALSE
M13_DUPUTRYEN	AB1_DERMATOPHYTOSIS	PGS002092	236	4442	19328	461297	0.0765990257522333	1.07960909414663	0.459945032054527	1.19776863792377	3.31271679899465	0	0.0081738746834725	1.00820737200257	0.898584852725111	0.979629015737897	FALSE
M13_DUPUTRYEN	E4_DMNASNOCOMP	PGS002092	15	4663	916	479709	0.38704128989531	1.47261729423176	0.327109550220725	1.19830539118232	3.31449538782016	0	-0.0536499780579432	0.947763786571948	0.837268399534763	0.966240735201603	FALSE
M13_DUPUTRYEN	K11_PERITONITIS	PGS002092	32	4646	2049	478576	0.374146080877569	1.45374949994909	0.15427114478351	1.19856887816759	3.31536882928276	0	-0.0762636079964183	0.926571922595141	0.624087027792664	0.90360329265464	FALSE
M13_DUPUTRYEN	T2D_WIDE	PGS002092	159	4519	12032	468593	0.215801876661382	1.24085651201058	0.058317564120881	1.20401028651974	3.33345827632089	0	-0.185377241632104	0.830790815845945	0.0177634123672108	0.197488925562957	FALSE
M13_DUPUTRYEN	ST19_INJURI_ELBOW_FOREA	PGS002092	40	4638	4036	476589	0.347361393754283	1.41532812370095	0.108106723844837	1.2000586837568	3.32031176538758	0	-0.22150228726798	0.80131408932578	0.137038213748311	0.548191093769316	FALSE
M13_DUPUTRYEN	J10_INFLUPNEU	PGS002092	130	4548	11729	468896	0.0289415169272172	1.02936439232207	0.830568843865595	1.19876004432603	3.31600267618878	0	-0.0228954800636961	0.977364632524031	0.783377358548627	0.952866973258178	FALSE
M13_DUPUTRYEN	N14_OTHBLADD	PGS002092	102	4576	7658	472967	0.119470918636136	1.12690047178802	0.407678423300343	1.20002850915344	3.32021157780859	0	-0.0767514460368142	0.926120015801761	0.386127900804209	0.79065015240597	FALSE
M13_DUPUTRYEN	RHEUMA_OTHER_WIDE	PGS002092	13	4665	2197	478428	-0.32427092758171	0.723054320482225	0.434496606234539	1.19832358267798	3.31455568399703	0	-0.0939192462625118	0.910356273944121	0.733787257203834	0.93872384778799	FALSE
M13_DUPUTRYEN	L12_PRURITUS	PGS002092	62	4616	6454	474171	0.171052609004384	1.18655317076069	0.357370772315035	1.19966131134464	3.31899262720417	0	-0.122241880491318	0.884934294271599	0.319466102573568	0.745284067526041	FALSE
M13_DUPUTRYEN	ST19_SEQUEL_INJURI_POISO_OTHER_CONSE_EXTER_CAUSES	PGS002092	17	4661	1709	478916	-0.0145096493774132	0.985595108307321	0.969032306456802	1.19810282008859	3.31382403486492	0	0.00632965856015353	1.00634973318171	0.977925019296699	0.995889739127552	FALSE
M13_DUPUTRYEN	ILD_FOR_EXCL	PGS002092	18	4660	1876	478749	0.16344716745901	1.17756313989108	0.60224492733856	1.19900332832837	3.31680950473185	0	-0.274982391474827	0.759585498287578	0.241185244185692	0.681743315551058	FALSE
M13_DUPUTRYEN	COPD_COMORB	PGS002092	1328	3350	131695	348930	-0.0710580101568342	0.931407859444382	0.152003345976621	1.20183269954355	3.32620727869697	0	-0.014379793092186	0.985723102337059	0.637804441546774	0.908638634008717	FALSE
M13_DUPUTRYEN	K11_PULC	PGS002092	19	4659	1253	479372	0.38594433351205	1.47100278297687	0.243969418333705	1.19855204102505	3.31531300841515	0	-0.104109322465233	0.901126778635217	0.624943594452134	0.903834226149387	FALSE
M13_DUPUTRYEN	H7_CHALAZION	PGS002092	18	4660	1340	479285	0.814669382422927	2.25842887262209	0.00298060190158715	1.20018234172288	3.32072237377423	0	-0.606955168399321	0.545007802232015	0.0117223968257365	0.154493826752232	FALSE
M13_DUPUTRYEN	ASTHMA_EOSINOPHIL_SUGG	PGS002092	28	4650	1728	478897	0.264137629576027	1.30230741998544	0.375519232255764	1.19769844816834	3.31248428837275	0	0.0384067525986704	1.03915382544628	0.815233867200717	0.96116633500605	FALSE
M13_DUPUTRYEN	I9_IHD	PGS002092	279	4399	24949	455676	-0.298717735217187	0.74176875508472	0.00148946898896846	1.19939843853169	3.31812026894076	0	-0.0293449202519129	0.971081461033024	0.619995357707273	0.902351880645104	FALSE
M13_DUPUTRYEN	PULM_PNEUMONIA_SEPSIS	PGS002092	129	4549	11602	469023	0.0251418845978153	1.02546060726886	0.853447472809555	1.19859000085175	3.31543885951103	0	-0.0170010073236338	0.983142694291539	0.839182642339435	0.966530211641495	FALSE
M13_DUPUTRYEN	L12_RADIATIONRELATEDSKIN	PGS002092	93	4585	6748	473877	0.126050825617299	1.13433982033951	0.425238893765048	1.19936095887246	3.3179959092543	0	-0.0688782401372781	0.933440328725424	0.50664674636066	0.854617553008654	FALSE
M13_DUPUTRYEN	CD2_BENIGN_TRANSVERSE_COLON	PGS002092	11	4667	582	480043	-0.0123013214290639	0.987774030532678	0.981391500568498	1.19776121968834	3.31269222457269	0	0.273736591433539	1.31486840901655	0.417645320110978	0.808644024747486	FALSE
M13_DUPUTRYEN	K11_OTHENTERCOL	PGS002092	114	4564	9949	470676	0.265404827736055	1.30395874761053	0.0658049762849045	1.19876985358868	3.31603520388951	0	-0.0238871392012746	0.97639590036088	0.793406254627452	0.955730829340852	FALSE
M13_DUPUTRYEN	ABDOM_HERNIA	PGS002092	74	4604	6624	474001	-0.244061119482044	0.783439749367833	0.200224522238678	1.1963581917626	3.3080476838443	0	0.116974274939907	1.12409051202261	0.304378165232237	0.733879414985594	FALSE
M13_DUPUTRYEN	RHEUMA_COMORB	PGS002092	1974	2704	192966	287659	-0.122532894873026	0.884676803133728	0.00708664318225047	1.20431814237728	3.33448465895797	0	-0.0141193553980907	0.985979855221461	0.609261275353286	0.898580991381212	FALSE
M13_DUPUTRYEN	K11_PERITON	PGS002092	46	4632	3400	477225	0.407979205031493	1.5037758898727	0.0603051482721202	1.19888658512236	3.31642231235804	0	-0.0810675514706713	0.922131398008537	0.547479848963699	0.872923243680644	FALSE
M13_DUPUTRYEN	K11_DULC	PGS002092	84	4594	6074	474551	0.00985788563584035	1.00990663464616	0.95457828757999	1.19783750832459	3.31294495498493	0	0.0214660002731015	1.02169805229209	0.848157904360813	0.969558914568063	FALSE
M13_DUPUTRYEN	H8_EXTOTITIS	PGS002092	149	4529	12030	468595	0.264013300767304	1.30214551572021	0.0321928167032245	1.20008375564062	3.320395012902	0	-0.0617995590962121	0.940071296648262	0.42150121095741	0.810766316957659	FALSE
M13_DUPUTRYEN	T2D_INCLAVO	PGS002092	143	4535	11677	468948	0.0443815344182803	1.04538112769127	0.720980385554809	1.2011757958045	3.3240229982083	0	-0.108750891232435	0.89695382873307	0.185506864743447	0.618470871311282	FALSE
M13_DUPUTRYEN	L12_CORNSANDCALLOS	PGS002092	17	4661	1788	478837	0.0518120890780585	1.05317782030289	0.884008908656157	1.19850224745553	3.3151479312563	0	-0.0875568234358563	0.916166810425757	0.682402581550788	0.922764089400608	FALSE
M13_DUPUTRYEN	M13_GOUT	PGS002092	171	4507	9789	470836	0.180599482133027	1.19793528871063	0.118103507530458	1.20163875063827	3.3255622269921	0	-0.105951943247231	0.899467872542476	0.166847163654366	0.592741857790558	FALSE
M13_DUPUTRYEN	L12_INFECT_SKIN	PGS002092	247	4431	22233	458392	0.102616493423457	1.10806637683712	0.296284572145023	1.19924745842306	3.31761933659847	0	-0.0218511366977276	0.978385869962593	0.708881508889863	0.931034637699334	FALSE
M13_DUPUTRYEN	PULM_IMMUNECOMORB	PGS002092	182	4496	17828	462797	0.033995216309002	1.03457965760689	0.776501226508686	1.19616406703457	3.30740557231425	0	0.0560691392835236	1.05767080781056	0.442706421794109	0.822587723541957	FALSE
M13_DUPUTRYEN	VWXY20_SUICI_OTHER_INTENTI_SELF_H	PGS002092	17	4661	2159	478466	-0.257444840175121	0.773024265020587	0.544325431705468	1.19707800232262	3.31042970870065	0	0.268783258098751	1.30837153137928	0.216583321798745	0.655039032794541	FALSE
M13_DUPUTRYEN	ASTHMA_EXCL	PGS002092	1760	2918	176645	303980	0.0557943051025742	1.05738016366169	0.227745455424628	1.19859095744619	3.3154420310429	0	-0.00101750449179108	0.998983012990376	0.971437197327001	0.994523404735526	FALSE
M13_DUPUTRYEN	Z21_OUTCO_DELIV	PGS002092	17	1293	13936	248452	-0.536057689742664	0.585050161224887	0.175371893914231	1.25346707721717	3.50246524832587	0	0.052334383844889	1.05372803324114	0.816311697491187	0.961498982868124	FALSE
M13_DUPUTRYEN	M13_ARTHROSIS_OTH	PGS002092	71	4607	5956	474669	-0.0704357034640393	0.931987661177574	0.719114061234072	1.1961503500699	3.30736020506001	0	0.140309010448646	1.1506293004039	0.220236301027146	0.659579073113638	FALSE
M13_DUPUTRYEN	J10_PLEURA	PGS002092	111	4567	8292	472333	0.245703900993847	1.27852094870703	0.0874087594733695	1.1995052343405	3.31847464920144	0	-0.0574727830803065	0.944147586825781	0.538512137286612	0.868745039466944	FALSE
M13_DUPUTRYEN	M13_POLYARTHROPATHIES	PGS002092	225	4453	15956	464669	0.119063576113807	1.12644153078687	0.241909351300616	1.20219861644397	3.32742461686328	0	-0.0935311392736092	0.910709658147434	0.162220945902491	0.585848658363979	FALSE
M13_DUPUTRYEN	E4_LIPOPROT	PGS002092	169	4509	15244	465381	-0.066752257264422	0.935426917856112	0.549477987037401	1.20385705646898	3.33294752947189	0	-0.158286724633608	0.853604997297165	0.0318974700543002	0.277828791258266	FALSE
M13_DUPUTRYEN	J10_RESPOTHER	PGS002092	56	4622	4891	475734	0.180457158263568	1.19776480605715	0.366232838050508	1.19882394952009	3.31621459275451	0	-0.0583483672208944	0.943321267981011	0.657081965252207	0.914972080587975	FALSE
M13_DUPUTRYEN	K11_OTHILEUS	PGS002092	16	4662	1101	479524	-0.244250642204649	0.78329128380278	0.58344454043961	1.19688220066118	3.30978158451758	0	0.353445185428861	1.42396493078508	0.111675535627285	0.501610696012807	FALSE
M13_DUPUTRYEN	ULCERNAS	PGS002092	19	4659	2012	478613	0.262094998747316	1.29965000168716	0.36638516224472	1.19926130957489	3.31766528976586	0	-0.340581581798954	0.711356490448191	0.142438403499083	0.556806687184078	FALSE
M13_DUPUTRYEN	O15_MATERN_CARE	PGS002092	11	1299	8170	254218	-0.864019809055548	0.42146446588021	0.106111574649759	1.25144494221437	3.49538994676955	0	0.291282537792677	1.33814260640301	0.238877366452629	0.679583342281107	FALSE
M13_DUPUTRYEN	I9_ANGINA	PGS002092	192	4486	18583	462042	-0.33837281816621	0.712929445297453	0.00222189613731412	1.20088187299259	3.32304613558995	0	-0.0605746384067251	0.941223514973083	0.381158126102148	0.787532261357101	FALSE
M13_DUPUTRYEN	K11_GIDISEASES	PGS002092	1680	2998	159142	321483	0.0661238726629427	1.06835904945008	0.154154414966894	1.21443747930059	3.36839873727766	0	-0.0460821821822185	0.954963477983197	0.106948221645193	0.492797149693349	FALSE
M13_DUPUTRYEN	ASTHMA_PNEUMONIA_AND_SEPSIS	PGS002092	13	4665	1410	479215	-0.598739124866658	0.549504055474321	0.226689818961809	1.19733804614547	3.31129067743732	0	0.247146829273763	1.28036709434795	0.265043609204283	0.702929969636083	FALSE
M13_DUPUTRYEN	SLE_COMORB	PGS002092	346	4332	31342	449283	-0.330970486377892	0.718226366189326	0.000136515566939777	1.19707807167634	3.31042993829128	0	0.0101332793222561	1.01018479485723	0.849609472273905	0.969870533007211	FALSE
M13_DUPUTRYEN	R18_SYMPTOMS_SIGNS_INVOLVI_COGNITION_PERCEP_EMOTIONAL_STATE_BEHVI	PGS002092	32	4646	3408	477217	-0.12216622436487	0.885001247505143	0.649367435670307	1.19794733886141	3.3133088374901	0	0.0179650988706857	1.01812744197219	0.918737013838941	0.984514144950359	FALSE
M13_DUPUTRYEN	KRA_PSY_ANXIETY	PGS002092	57	4621	5581	475044	0.178687079204978	1.19564654295648	0.3901860200182	1.19762919781891	3.31225490562083	0	0.0550177890217803	1.05655940966667	0.669310401733822	0.91839127111674	FALSE
M13_DUPUTRYEN	D3_BLOODOTHER	PGS002092	27	4651	3326	477299	-0.507062528367121	0.60226211083931	0.157654875133662	1.19661860629091	3.30890925970006	0	0.325851929709666	1.38521024520362	0.117097645099823	0.511997511292737	FALSE
M13_DUPUTRYEN	O15_OEDEM_PROTUR_HYPERT	PGS002092	16	1294	3787	258601	0.331740062475453	1.39339060692937	0.367955370914594	1.25678949351646	3.51412124827473	0	-0.178246756678961	0.836735927834005	0.438955325537603	0.820598679281759	FALSE
M13_DUPUTRYEN	AB1_MEASLES	PGS002092	183	4495	17805	462820	0.0781356201057182	1.08126929058224	0.507143461528586	1.19675369237363	3.30935627748231	0	0.0403632139768793	1.04118887987534	0.576821826840846	0.885868335194506	FALSE
M13_DUPUTRYEN	K11_CONSTIPATION	PGS002092	51	4627	4263	476362	0.337582703149256	1.401555516654	0.120432969581421	1.19826293651191	3.31435467499787	0	0.0117592120839819	1.01182862342581	0.934277081201298	0.98740110645376	FALSE
M13_DUPUTRYEN	I9_AF	PGS002092	102	4576	7594	473031	-0.0937867551759785	0.910476896026488	0.539911542084682	1.19847690518433	3.31506391894288	0	-0.0229719485771728	0.977289897760921	0.815561276775636	0.961205777373586	FALSE
M13_DUPUTRYEN	G6_CARPTU	PGS002092	71	4607	6478	474147	0.188821764348334	1.20782565570385	0.320721073258036	1.19728415432284	3.3111122307559	0	0.0620796111072324	1.0640470513201	0.589024900324023	0.891058955677139	FALSE
M13_DUPUTRYEN	M13_LOWBACKPAIN	PGS002092	56	4622	4872	475753	0.178430210242467	1.19533945791146	0.400449990204541	1.19788626002327	3.31310647061617	0	0.0441606245406383	1.04515021818029	0.749390816436334	0.943734482171885	FALSE
M13_DUPUTRYEN	CD2_BENIGN_SKIN_EYELID_EXALLC	PGS002092	14	4664	762	479863	0.606196231437382	1.83344412110359	0.128817982685825	1.19845647691127	3.31499619860365	0	-0.113682973271445	0.892540870346543	0.679279601566791	0.921745004293022	FALSE
M13_DUPUTRYEN	J10_UPPERDIS	PGS002092	560	4118	60300	420325	-0.0321742529315075	0.96833783167114	0.642872639936717	1.19816911168313	3.31404372082581	0	-0.000154117124474048	0.99984589475096	0.997103305162335	0.999537471311627	FALSE
M13_DUPUTRYEN	COPD_ASTHMA_PNEUMONIA_SEPSIS	PGS002092	129	4549	11602	469023	0.0251418845978153	1.02546060726886	0.853447472809555	1.19859000085175	3.31543885951103	0	-0.0170010073236338	0.983142694291539	0.839182642339435	0.966530211641495	FALSE
M13_DUPUTRYEN	K11_HERNIA	PGS002092	514	4164	40241	440384	0.0156025859088373	1.0157249417801	0.823849485594352	1.20172101148906	3.32583580182235	0	-0.0331490110532888	0.967394396390392	0.448327919727104	0.825724098640975	FALSE
M13_DUPUTRYEN	R18_UNSPE_HAEMATU	PGS002092	94	4584	9174	471451	-0.108566954973279	0.897118826239009	0.472395415364761	1.20000772080886	3.32014255682367	0	-0.0867114680490205	0.916941624424643	0.36395719827852	0.776241370993228	FALSE
M13_DUPUTRYEN	AB1_SEPSIS_CONDITION	PGS002092	74	4604	6973	473652	0.0558227577355947	1.05741024933946	0.744316407300111	1.19939350811562	3.3181039092676	0	-0.0911134829592254	0.912914104826481	0.427775570974787	0.814749764458175	FALSE
M13_DUPUTRYEN	C3_CANCER	PGS002092	341	4337	32181	448444	0.0286559467465234	1.02907047851506	0.735776712102763	1.20227313222394	3.32767257174206	0	-0.060665865370016	0.941137653926515	0.261362851789677	0.699842126864379	FALSE
M13_DUPUTRYEN	H7_EYELIDDIS	PGS002092	104	4574	8913	471712	0.273711097304281	1.31483488801867	0.056489818974054	1.20068270314058	3.3223843508889	0	-0.113628648689308	0.892589358573404	0.21619889942297	0.654698531223339	FALSE
M13_DUPUTRYEN	C3_COLORECTAL_EXALLC	PGS002092	26	4652	2275	478350	0.179688440832585	1.19684441717732	0.49402334281842	1.19975917029351	3.31931743622645	0	-0.310925024772781	0.732768813318111	0.1057950734378	0.49031786724267	FALSE
M13_DUPUTRYEN	F5_ADO	PGS002092	293	4385	39981	440644	-0.215896561879632	0.805818649929228	0.0251900785323672	1.1930425480828	3.29709753986841	0	0.0824659904011351	1.08596173968786	0.140902811637798	0.554376641725034	FALSE
M13_DUPUTRYEN	R18_ABNORMAL_FINDI_EXAMI_OTHER_BODY_FLUIDS_SUBST_TISSU_WO_DIAGNOSIS	PGS002092	12	4666	1908	478717	0.260482695191361	1.29755625969533	0.495642154459591	1.19914209232806	3.31726979041976	0	-0.379168495114241	0.684430279791854	0.16713635770448	0.592960389795097	FALSE
M13_DUPUTRYEN	FG_DISVEINLYMPH	PGS002092	256	4422	25296	455329	0.217676770752469	1.24318516886317	0.0185716061248633	1.20645978024502	3.3416335700299	0	-0.157561189209583	0.854224542684715	0.00999924604656006	0.139292302998649	FALSE
M13_DUPUTRYEN	H7_REFRAACCOMMODIS	PGS002092	24	4654	2400	478225	0.140335588093132	1.15065988182677	0.63800438008013	1.19848762963611	3.31509947137666	0	-0.0785479377973547	0.924457742401401	0.711269501258844	0.931460528979171	FALSE
M13_DUPUTRYEN	GOUT_IDIOP_NOS	PGS002092	13	4665	1008	479617	-0.935984806254737	0.392199434826541	0.0804065825171963	1.19673007892848	3.309278133102	0	0.576789272889574	1.78031314482396	0.0386857776309898	0.306667560753142	FALSE
M13_DUPUTRYEN	K11_IBS	PGS002092	195	4483	24335	456290	0.075975129278786	1.0789357399136	0.49761700812375	1.19867334724232	3.31571520088898	0	-0.0126532329264301	0.987426482651168	0.857495928675383	0.97158892959377	FALSE
M13_DUPUTRYEN	E4_DM2	PGS002092	160	4518	12166	468459	0.203857130114771	1.22612296489465	0.0737008533459403	1.20377695940229	3.3326805808424	0	-0.177296920394768	0.837531067545043	0.0230738751886861	0.231520831734701	FALSE
M13_DUPUTRYEN	AB1_OTHER_SUPERF_MYCOSIS	PGS002092	25	4653	2747	477878	-0.175148079917459	0.839332723246072	0.589091759385296	1.19754080668292	3.31196214458596	0	0.119528502240476	1.12696536464728	0.546113104771173	0.872196436817652	FALSE
M13_DUPUTRYEN	ST19_COMPLICATIO_INTERNAL_ORTHOPA_PROSTHET_DEVICES_IMPLANTS_GRAFTS	PGS002092	31	4647	2297	478328	0.20878458142305	1.23217953557636	0.44482134610603	1.1980116584778	3.31352195509727	0	0.0403246472146657	1.04114872536571	0.817311590856292	0.961827201322919	FALSE
M13_DUPUTRYEN	T2D	PGS002092	143	4535	11677	468948	0.0443815344182803	1.04538112769127	0.720980385554809	1.2011757958045	3.3240229982083	0	-0.108750891232435	0.89695382873307	0.185506864743447	0.618470871311282	FALSE
M13_DUPUTRYEN	T1D_WIDE	PGS002092	81	4597	2330	478295	1.59276202525317	4.91731192875429	2.14439047645052e-28	1.20448206249183	3.33503129286615	0	-0.341159950364337	0.7109451831704	0.00258093726383219	0.0548152838730345	FALSE
M13_DUPUTRYEN	E4_DM1_STRICT	PGS002092	58	4620	1301	479324	1.85408802754845	6.38587185505765	1.03247739896531e-26	1.20232368101779	3.32784078582837	0	-0.291981200407196	0.746782575049716	0.0298135164691345	0.268029519229607	FALSE
M13_DUPUTRYEN	E4_OBESITY_HYPER	PGS002092	111	4567	12475	468150	-0.070014905909926	0.932379921831235	0.623523395311639	1.19919659375973	3.31745059129949	0	-0.0447048305361147	0.956279704747032	0.61588136764674	0.901233913415695	FALSE
M13_DUPUTRYEN	G6_SLEEPDISOTH	PGS002092	92	4586	8774	471851	-0.0721607010872553	0.930381370499286	0.661514504215607	1.19779278635187	3.31279679686402	0	0.0175275086774454	1.01768201685206	0.864405950670674	0.973133377216152	FALSE
M13_DUPUTRYEN	G6_MIGRAINE	PGS002092	130	4548	20270	460355	-0.280475892352068	0.755424155322281	0.0552155228464639	1.19442559374188	3.30166073113205	0	0.14044885862931	1.15079022507042	0.103389728277616	0.48572673917349	FALSE
M13_DUPUTRYEN	K11_OTHPERITON	PGS002092	14	4664	1429	479196	0.384951563763646	1.4695431405784	0.318930550318917	1.19846172951855	3.31501361102255	0	-0.105623725535723	0.899763142282906	0.697513258491093	0.92743775859126	FALSE
M13_DUPUTRYEN	I9_ISCHHEART	PGS002092	279	4399	25012	455613	-0.301043940092811	0.740045254375121	0.00136942037228983	1.19944021134336	3.31825887904889	0	-0.0299542482437569	0.970489934151701	0.612844193849623	0.900125364798299	FALSE
M13_DUPUTRYEN	K11_COELIAC	PGS002092	11	4667	973	479652	-0.27606001536671	0.758767391691473	0.629609078566971	1.19749827047259	3.31182126926374	0	0.372416208096333	1.45123687214819	0.25599226961511	0.695118800057854	FALSE
M13_DUPUTRYEN	I9_DVTANDPULM	PGS002092	58	4620	5559	475066	-0.233668499007326	0.791624196610448	0.290188171840736	1.19643976305448	3.30831753657342	0	0.156834320448082	1.16980178560899	0.242158533995709	0.682622003745303	FALSE
M13_DUPUTRYEN	R18_SYMPTOMS_SIGNS_INVOLVI_URINARY_SYSTEM	PGS002092	204	4474	16806	463819	0.0236312994548496	1.02391273110453	0.823267251307438	1.20084491691074	3.32292333109418	0	-0.061246654820471	0.94059120980554	0.357180272498937	0.771658422557605	FALSE
M13_DUPUTRYEN	AB1_OTHER_VIRAL	PGS002092	215	4463	20444	460181	0.0455028525000137	1.04655398990496	0.684522433581547	1.19355737967828	3.29879542688073	0	0.0989482239157481	1.10400913680898	0.12797317036935	0.532508053237066	FALSE
M13_DUPUTRYEN	J10_TONSILLITIS	PGS002092	148	4530	17814	462811	0.18471244353538	1.20287249662842	0.12606068962129	1.20290407578478	3.32977280781932	0	-0.152053131501635	0.858942642616302	0.053290161597065	0.359530917459139	FALSE
M13_DUPUTRYEN	APPENDACUT_NOCOMPLIC	PGS002092	24	4654	1859	478766	0.492403458634083	1.63624414287707	0.0947473253506416	1.19886490605417	3.31635041619191	0	-0.154393691065672	0.85693458710265	0.420511511219529	0.810215093934789	FALSE
M13_DUPUTRYEN	AB1_VIRAL_SKIN_MUCOUS_MEMBRANE	PGS002092	485	4193	48051	432574	0.172811490957758	1.18864201419545	0.0168493544134474	1.20258960344599	3.32872585100493	0	-0.0435980382399023	0.957338693689568	0.334073549046392	0.756280917528675	FALSE
M13_DUPUTRYEN	D3_IMMUNEMECHANISM	PGS002092	12	4666	1601	479024	-0.195267375733187	0.822614681445543	0.656697850647286	1.19810780672973	3.31384055975739	0	-0.0299501289860689	0.970493931858058	0.922383833404808	0.985470880009787	FALSE
M13_DUPUTRYEN	K11_OESSTODUO	PGS002092	674	4004	64636	415989	0.00668536082233961	1.00670775772965	0.914970578815457	1.20631743446834	3.34115793645701	0	-0.0566427144599841	0.944931619465987	0.146721076914796	0.563097780690762	FALSE
M13_DUPUTRYEN	ASTHMA_COMORB	PGS002092	1442	3236	141304	339321	-0.0839703539949563	0.919458513962822	0.0840203126085337	1.19946796936512	3.31835098862945	0	-0.00550592546925843	0.994509204357742	0.853456923322327	0.97070697371953	FALSE
M13_DUPUTRYEN	ST19_OPEN_WOUND_HEAD	PGS002092	25	4653	1577	479048	0.535681344030224	1.7086119983351	0.0602893479036398	1.19883962167913	3.31626656540427	0	-0.130564930570518	0.877599508061983	0.478560315562105	0.841620207022027	FALSE
M13_DUPUTRYEN	I9_CEREBVASC	PGS002092	74	4604	8083	472542	-0.406317900293252	0.666098380892549	0.0286029642407043	1.19729899820238	3.3111613808718	0	0.0504838801060253	1.05177990863774	0.654544513052032	0.914286532618433	FALSE
M13_DUPUTRYEN	J10_CHRONSINUSITIS	PGS002092	87	4591	8530	472095	0.167151297469216	1.18193307526434	0.296349684260012	1.19947544637622	3.31837580006939	0	-0.0749327819662513	0.927805849517469	0.473953950430015	0.839280342570447	FALSE
M13_DUPUTRYEN	K11_DIVERTIC	PGS002092	190	4488	14667	465958	0.0452567874802637	1.04629650125754	0.68751003557293	1.19744576928796	3.31164739928806	0	0.0155906757810382	1.01571284443827	0.816521094402698	0.961634197541752	FALSE
M13_DUPUTRYEN	BRADY_UNSPE	PGS002092	12	4666	951	479674	-0.100880735632138	0.904040846316643	0.820297181578268	1.19830197102581	3.31448405174655	0	-0.0611208913554552	0.940709509253966	0.824325313078591	0.963672992050339	FALSE
M13_DUPUTRYEN	N14_FEMALEGENINF	PGS002092	36	1274	7129	255259	0.456605614414427	1.57870614251087	0.0561560031013079	1.26149443034607	3.53069392288136	0	-0.260977156639493	0.770298515620793	0.110178633274038	0.498586138452212	FALSE
M13_DUPUTRYEN	ALCOHOLMENTAL	PGS002092	53	4625	3791	476834	0.398337999551151	1.48934734357623	0.0487603305619338	1.19934398476753	3.31793958972154	0	-0.113197993509534	0.892973839587512	0.374738670810219	0.783212972954084	FALSE
M13_DUPUTRYEN	HERING_BILATERAL	PGS002092	19	4659	794	479831	0.468320588373388	1.59730939943473	0.144015349827669	1.19890146550156	3.3164716623468	0	-0.1975110247759	0.820771091760493	0.362752044588254	0.775341032047697	FALSE
M13_DUPUTRYEN	F5_ALCOHOL	PGS002092	53	4625	3791	476834	0.398337999551151	1.48934734357623	0.0487603305619338	1.19934398476753	3.31793958972154	0	-0.113197993509534	0.892973839587512	0.374738670810219	0.783212972954084	FALSE
M13_DUPUTRYEN	L12_OTHERCONTACT	PGS002092	16	4662	2458	478167	-0.691717096305375	0.500715553656343	0.115636846765958	1.1976814275568	3.31242790834426	0	0.182788498657228	1.20056046107711	0.42484342935688	0.812631823990277	FALSE
M13_DUPUTRYEN	D3_ANAEMIA_IRONDEF	PGS002092	64	4614	10215	470410	-0.1773585811099	0.837479426372606	0.372575153047126	1.19713407300202	3.31061533194748	0	0.0731236292819503	1.07586353692973	0.542306827509155	0.870305240620836	FALSE
M13_DUPUTRYEN	C3_CANCER_WIDE_EXALLC	PGS002092	341	4337	32181	448444	0.0286559467465234	1.02907047851506	0.735776712102763	1.20227313222394	3.32767257174206	0	-0.060665865370016	0.941137653926515	0.261362851789677	0.699842126864379	FALSE
M13_DUPUTRYEN	Z21_OTHER_ORTHOPA_FOLLOW__CARE	PGS002092	29	4649	2550	478075	-0.0234224322731946	0.976849743744241	0.94239574883777	1.19719355933794	3.31081227418084	0	0.233534947603942	1.26305696793429	0.248382262542895	0.688568534429112	FALSE
M13_DUPUTRYEN	J10_ACUTELOWERNAS	PGS002092	318	4360	28891	451734	0.0380740846232939	1.03880818974121	0.675184094214026	1.19586793650123	3.30642629354246	0	0.0338910609951119	1.03447190624944	0.537004439178323	0.868182031329502	FALSE
M13_DUPUTRYEN	C3_SKIN_EXALLC	PGS002092	133	4545	11196	469429	-0.164851382561772	0.848019725242345	0.248334781730815	1.19545788734219	3.30507077415517	0	0.103706553492662	1.1092748943072	0.233618513188733	0.674431145446428	FALSE
M13_DUPUTRYEN	K11_FUNCDYSP	PGS002092	83	4595	9449	471176	-0.0996411209877711	0.905162203470624	0.555739415313786	1.19879616574884	3.31612245708678	0	-0.035926468454729	0.964711227582449	0.732273089972919	0.938034328644462	FALSE
M13_DUPUTRYEN	AB1_HERPES_SIMPLEX	PGS002092	30	4648	3275	477350	0.450166110622045	1.56857272044107	0.0665474280274824	1.19970963477511	3.31915301618885	0	-0.247577577258922	0.780689654698199	0.156931727361047	0.57864538154526	FALSE
M13_DUPUTRYEN	H8_EAR_MASTOID	PGS002092	510	4168	42238	438387	0.103918781266121	1.10951033823115	0.152868539094026	1.19523858868432	3.30434605603799	0	0.0214646042728672	1.02169662600237	0.617961801269164	0.901861018623392	FALSE
M13_DUPUTRYEN	K11_OESULC	PGS002092	48	4630	3179	477446	-0.0253109068219186	0.97500672865653	0.915161547993811	1.19712045497507	3.31057024820564	0	0.123383815177717	1.13131855486076	0.399829095452893	0.798456849185478	FALSE
M13_DUPUTRYEN	K11_MALABSORB	PGS002092	29	4649	3000	477625	-0.0489391176446424	0.95223910249315	0.872861046296191	1.19742753933436	3.3115870286599	0	0.120648904994574	1.12822872735097	0.499733341357622	0.851388567259146	FALSE
M13_DUPUTRYEN	E4_HYPERCHOL	PGS002092	150	4528	13820	466805	-0.0550053275419513	0.946480105527584	0.636072570270609	1.20401337285917	3.3334685645205	0	-0.184432740764366	0.831575869175835	0.0184387331642413	0.202228309184327	FALSE
M13_DUPUTRYEN	H8_MIDDLEMASTOID	PGS002092	160	4518	13396	467229	0.194314797069043	1.21447853707072	0.120584339549666	1.19695456465623	3.31002110220191	0	0.0258965124845274	1.02623474049435	0.724650484526776	0.935927268786385	FALSE
M13_DUPUTRYEN	DM_COMPLICATIONS	PGS002092	21	4657	1733	478892	0.214633130646788	1.23940711306209	0.474708948900605	1.19899753255313	3.31679028130518	0	-0.172530838858063	0.841532336515325	0.379097790901436	0.786370013831478	FALSE
M13_DUPUTRYEN	C3_SKIN	PGS002092	133	4545	11196	469429	-0.164851382561772	0.848019725242345	0.248334781730815	1.19545788734219	3.30507077415517	0	0.103706553492662	1.1092748943072	0.233618513188733	0.674431145446428	FALSE
M13_DUPUTRYEN	K11_CARIES_1	PGS002092	11	4667	1878	478747	-0.0943712240222619	0.909944906126405	0.812745776167626	1.19867256303647	3.31571260068676	0	-0.325653258458656	0.722055510671181	0.285405380915328	0.720493325224697	FALSE
M13_DUPUTRYEN	K11_CARIES_INCLAVO	PGS002092	11	4667	1878	478747	-0.0943712240222619	0.909944906126405	0.812745776167626	1.19867256303647	3.31571260068676	0	-0.325653258458656	0.722055510671181	0.285405380915328	0.720493325224697	FALSE
M13_DUPUTRYEN	D3_NUTRIANAEMIA	PGS002092	84	4594	11968	468657	-0.17167815698275	0.842250201898067	0.334926117575112	1.19608572490828	3.30714647327851	0	0.115467351827467	1.12239786971079	0.264492336431492	0.702301166205487	FALSE
M13_DUPUTRYEN	I9_STR_EXH	PGS002092	61	4617	6619	474006	-0.419756293062881	0.657206966196657	0.039411441860393	1.19750878032622	3.31185607620345	0	0.0440837584982955	1.04506988470687	0.723670719454346	0.935716531195533	FALSE
M13_DUPUTRYEN	H7_CATARACTOTHER	PGS002092	116	4562	11068	469557	-0.116024102946654	0.890453760479328	0.411290762317006	1.19911802754113	3.31718996198957	0	-0.0466533390537221	0.954418199765236	0.605821487412021	0.897611094885616	FALSE
M13_DUPUTRYEN	I9_RHEUFEV	PGS002092	22	4656	2299	478326	-0.111086105953957	0.894861692691869	0.729929977881146	1.19793847914163	3.3132794826323	0	0.0344710158129672	1.03507202722011	0.873997711320274	0.974579372302116	FALSE
M13_DUPUTRYEN	C3_MELANOMA_EXALLC	PGS002092	16	4662	2469	478156	-0.0512846964604858	0.950008168065826	0.874463176717204	1.19911467282742	3.3171788337856	0	-0.374490301462263	0.687639678422879	0.135699232726401	0.546245256499438	FALSE
M13_DUPUTRYEN	N14_ABNORMALBLEED	PGS002092	22	1288	3947	258441	0.796959521564075	2.21878449588992	0.00348554074018419	1.26250744043138	3.53427236362565	0	-0.480225232615047	0.618644037298836	0.0200730263211585	0.21334274111998	FALSE
M13_DUPUTRYEN	G6_MS	PGS002092	12	4666	1879	478746	-0.00890159299885986	0.991137908883312	0.983760377600714	1.19827882471603	3.31440733455979	0	-0.0705553287786841	0.931876178528567	0.80611836987554	0.958533540263251	FALSE
M13_DUPUTRYEN	J10_EMPHYSEMA	PGS002092	15	4663	679	479946	0.529915681530532	1.69878906328576	0.210767013470545	1.1978628709398	3.31302898099859	0	0.140242143147201	1.15055236349992	0.588359229852039	0.890719310640588	FALSE
M13_DUPUTRYEN	J10_PLEUREFFUSION	PGS002092	18	4660	1732	478893	-0.161836014989811	0.850580675585092	0.667908168790965	1.19784948421271	3.31298463068064	0	0.0810417709642954	1.08441619273079	0.745246260126728	0.942221570259879	FALSE
M13_DUPUTRYEN	H7_RETINALDISOTH	PGS002092	36	4642	1808	478817	0.851970338852375	2.3442612935331	6.59117829043997e-05	1.20129336688879	3.32441383017123	0	-0.388493954032258	0.678077321501102	0.00919305794821213	0.131692909063771	FALSE
M13_DUPUTRYEN	I9_STEMI	PGS002092	18	4660	1678	478947	-0.294799160104235	0.744681134129295	0.406921481768069	1.19811664196822	3.31386983845841	0	-0.0656558594806854	0.936453080294014	0.796104344993205	0.956589499589611	FALSE
M13_DUPUTRYEN	CD2_BENIGN_TRANSVERSE_COLON_EXALLC	PGS002092	11	4667	582	480043	-0.0123013214290639	0.987774030532678	0.981391500568498	1.19776121968834	3.31269222457269	0	0.273736591433539	1.31486840901655	0.417645320110978	0.808644024747486	FALSE
M13_DUPUTRYEN	SPONDYLOPATH_COMORB	PGS002092	447	4231	41115	439510	-0.20792061187474	0.812271518865431	0.00645210293829599	1.1984400528139	3.31494175323042	0	-0.00506551327216695	0.994947294804568	0.914194173054882	0.983353354085633	FALSE
M13_DUPUTRYEN	NEURO_COMORBIDITIES	PGS002092	2358	2320	226587	254038	-0.0645063802801914	0.937530132538034	0.153198328706679	1.2079323191913	3.34655788033551	0	-0.0192907524854136	0.980894123373562	0.480021917712291	0.842394691242556	FALSE
M13_DUPUTRYEN	L12_SKINSUBCUTISNAS	PGS002092	41	4637	3330	477295	0.104293566310066	1.1099262440448	0.684052565776764	1.19753044339848	3.31192782195803	0	0.0691185053693216	1.07156318761568	0.649762434261108	0.912819460323985	FALSE
M13_DUPUTRYEN	G6_NERPLEX	PGS002092	199	4479	20130	460495	0.0844468895811102	1.08811505245111	0.453150291193391	1.19774326873822	3.31263275913352	0	0.00890172542948877	1.00894146361258	0.897153017876435	0.97951076998143	FALSE
M13_DUPUTRYEN	R18_MOUTH_BREAT	PGS002092	29	4649	1822	478803	0.185552770135459	1.20388372720631	0.524646411911942	1.19815426465081	3.31399451747682	0	-0.0112451348015875	0.988817855394591	0.949295928716371	0.990358412425028	FALSE
M13_DUPUTRYEN	R18_ABNORMALITI_HEART_BEAT	PGS002092	28	4650	3505	477120	-0.216843563897889	0.80505589926161	0.437407875854824	1.19868060325768	3.3157392598567	0	-0.0867987695576613	0.916861577531653	0.625091838923861	0.903834226149387	FALSE
M13_DUPUTRYEN	R18_COUGH	PGS002092	12	4666	1229	479396	0.220930951694272	1.24723730796783	0.568164282730238	1.19895448987886	3.3166475208539	0	-0.369824846917038	0.690855325480874	0.200461863859227	0.635981447570252	FALSE
M13_DUPUTRYEN	RHEU_ARTHRITIS_OTH	PGS002092	41	4637	3506	477119	0.17980340557459	1.19698201999655	0.438845777308655	1.19895699657149	3.31665583468019	0	-0.099608797411485	0.905191462023027	0.505042903314674	0.853682381594897	FALSE
M13_DUPUTRYEN	OTHER_ILD_CVD_COMORB	PGS002092	42	4636	4231	476394	-0.492143271762014	0.611314775412923	0.0776143412259253	1.19560288461121	3.30555003513625	0	0.313516770303967	1.3682284081757	0.0431210433711391	0.323926059674289	FALSE
M13_DUPUTRYEN	L12_URTICARIAERYTHEMA	PGS002092	66	4612	7583	473042	0.0529388306766745	1.0543651483441	0.781088944817864	1.19806504531362	3.313698858272	0	0.0111691547161301	1.01123176259993	0.928988505928808	0.986405572726704	FALSE
M13_DUPUTRYEN	ST19_INJURI_SHOUL_UPPER_ARM	PGS002092	20	4658	1876	478749	0.0270862558287805	1.02745642304673	0.93667733834786	1.19825457643953	3.3143269668687	0	-0.034326739511383	0.966255739125708	0.876786883349968	0.97523900719433	FALSE
M13_DUPUTRYEN	AB1_MYCOSES	PGS002092	277	4401	24838	455787	0.0522362745496841	1.05362465779759	0.586328985485565	1.19753952429995	3.31195789738484	0	0.0109502974487343	1.01101047139614	0.853355778253811	0.97070697371953	FALSE
M13_DUPUTRYEN	G6_ROOTPLEXOTHUNS	PGS002092	18	4660	1912	478713	-0.10250295165619	0.902575485656475	0.787341443718529	1.19792022147506	3.3132189904325	0	0.0569077684844482	1.05855817346833	0.802746366616657	0.958106121223956	FALSE
M13_DUPUTRYEN	I9_HYPERTENSION	PGS002092	1360	3318	122214	358411	-0.103661003328471	0.90153086158702	0.035158115808215	1.20703338331933	3.34355089115697	0	-0.0290062729770322	0.971410370812547	0.33169120921899	0.754721875305681	FALSE
M13_DUPUTRYEN	IBD_BACT_INTEST_INFECTIONS	PGS002092	17	4661	1714	478911	0.137892805718852	1.14785250045553	0.681745406106841	1.19873124500003	3.31590717892181	0	-0.156492801466881	0.855137673417617	0.484625078634421	0.844749207222603	FALSE
M13_DUPUTRYEN	I9_HYPOTE	PGS002092	30	4648	2017	478608	0.281076138992449	1.32455445033733	0.308100272624174	1.19800539011134	3.3135011847925	0	0.00473689911155703	1.00474813595374	0.976122344514227	0.99552624430602	FALSE
M13_DUPUTRYEN	E4_ENDOGLAND	PGS002092	17	4661	3699	476926	-0.400500612255096	0.669984559587077	0.289920592198023	1.19806508481068	3.31369898915334	0	0.0402378229761296	1.04105833234464	0.849112702818797	0.969768717497428	FALSE
M13_DUPUTRYEN	N14_POLYPFEMGEN	PGS002092	70	1240	11221	251167	0.350190245713926	1.41933754579424	0.0539257748842133	1.26275138458833	3.53513463388645	0	-0.15852962099271	0.853397684929939	0.187903460797627	0.621385520354619	FALSE
M13_DUPUTRYEN	CD2_BENIGN_EXALLC	PGS002092	284	4394	31883	448742	0.0188924165865034	1.01907200747457	0.84278402206624	1.19744734117866	3.31165260483989	0	0.0118376674937717	1.01190800996921	0.839766680976855	0.966685768633401	FALSE
M13_DUPUTRYEN	M13_ARTHROSIS	PGS002092	316	4362	25200	455425	0.0878807668694313	1.0918579286277	0.32481100284482	1.19839658441875	3.31479766116413	0	-7.38091695951056e-05	0.999926193554235	0.998963971302437	0.99989684101844	FALSE
M13_DUPUTRYEN	M13_OSTEOCHONDRO	PGS002092	99	4579	8878	471747	0.280046854603292	1.32319180851229	0.0521236174008574	1.20085708923776	3.3229637790498	0	-0.108909842102893	0.896811268471571	0.19780795031259	0.632985441000288	FALSE
M13_DUPUTRYEN	G6_EPLEPSY	PGS002092	45	4633	5094	475531	0.00937801794461624	1.00942212933955	0.965903490692198	1.19928720484984	3.31775120273309	0	-0.100155645755759	0.904696594891737	0.454342691306527	0.828525958477437	FALSE
M13_DUPUTRYEN	N14_BREAST	PGS002092	160	1150	27442	234946	0.181019940799229	1.19843907688795	0.179389427307594	1.25596153151158	3.51121289357033	0	-0.0156461970681654	0.984475568788498	0.846279020207728	0.96890427829439	FALSE
M13_DUPUTRYEN	M13_SYSTCONNECT	PGS002092	11	4667	1845	478780	-1.41069556275353	0.243973525224641	0.0411050647582118	1.19667116569736	3.30908317857727	0	0.748915049624588	2.11470442217811	0.0253455327641799	0.244507618493842	FALSE
M13_DUPUTRYEN	D3_ANAEMIA_B12_DEF	PGS002092	26	4652	1898	478727	0.181273842502431	1.19874340124336	0.58638300870855	1.19696043473796	3.31004053235331	0	0.174670502987917	1.190853769202	0.323966307537495	0.748649924982218	FALSE
M13_DUPUTRYEN	J10_NASALPOLYP	PGS002092	78	4600	4913	475712	0.425294841062422	1.53004147221892	0.00752526885424077	1.20168449871393	3.32571436854455	0	-0.224218282421353	0.799140676967596	0.0401886182277209	0.312161573190791	FALSE
M13_DUPUTRYEN	CD2_BENIGN	PGS002092	284	4394	31883	448742	0.0188924165865034	1.01907200747457	0.84278402206624	1.19744734117866	3.31165260483989	0	0.0118376674937717	1.01190800996921	0.839766680976855	0.966685768633401	FALSE
M13_DUPUTRYEN	AB1_BACT_BIR_OTHER_INF_AGENTS	PGS002092	58	4620	6846	473779	0.0516932748551821	1.05305269523209	0.776166361267917	1.20085859632732	3.3229687870576	0	-0.220769206482338	0.80190173265663	0.0768347061948448	0.426999305450861	FALSE
M13_DUPUTRYEN	PAIN	PGS002092	367	4311	39333	441292	0.0911762032472	1.09546201221748	0.272021507504162	1.19976040060665	3.31932152002882	0	-0.0212368346406959	0.978987079058168	0.682166273271407	0.922717399060623	FALSE
M13_DUPUTRYEN	J10_BRONCHITIS	PGS002092	37	4641	3408	477217	0.244681001531964	1.27721381896172	0.295894246608995	1.19960228648328	3.31879672990596	0	-0.178669662366497	0.836382142265396	0.238971557977963	0.679682700820861	FALSE
M13_DUPUTRYEN	G6_ULLNLE	PGS002092	11	4667	600	480025	1.02593920555659	2.78971434575241	0.00285106026354082	1.19959220693442	3.31876327810074	0	-0.681069223514408	0.506075595053501	0.0186912219311782	0.203944330781369	FALSE
M13_DUPUTRYEN	VWXY20_ACCIDENTS	PGS002092	250	4428	22583	458042	0.173328628430914	1.18925686449052	0.072285134426306	1.20161719761988	3.32549055186067	0	-0.06657751647997	0.93559038937169	0.290493797218191	0.724486871560223	FALSE
M13_DUPUTRYEN	HYPOT_THYRO_INCL	PGS002092	51	4627	6032	474593	0.283586487280247	1.32788372039915	0.158165631342763	1.19994360378505	3.31992968598867	0	-0.167553970908067	0.845730971188579	0.200948957001487	0.636433056016084	FALSE
M13_DUPUTRYEN	H7_BLINDANDVISIMPAIRMENT	PGS002092	14	4664	831	479794	0.12188634117191	1.12962570255007	0.793515720351155	1.19760857559097	3.31218660024948	0	0.224828541755693	1.25210801354444	0.411538497633357	0.805117863340003	FALSE
M13_DUPUTRYEN	Z21_TOBAC_USE	PGS002092	103	4575	9231	471394	0.0111848882295773	1.01124767295363	0.943773209205968	1.19681152131724	3.3095476595935	0	0.078572320190507	1.08174158409092	0.435002343542091	0.818895142658033	FALSE
M13_DUPUTRYEN	G6_EPIPAROX	PGS002092	307	4371	36709	443916	-0.0959516444212005	0.908507946434152	0.300307521729075	1.19546081657348	3.30508045548607	0	0.0419096203620856	1.04280022658469	0.454254410401564	0.828494881062327	FALSE
M13_DUPUTRYEN	C3_CANCER_EXALLC	PGS002092	341	4337	32181	448444	0.0286559467465234	1.02907047851506	0.735776712102763	1.20227313222394	3.32767257174206	0	-0.060665865370016	0.941137653926515	0.261362851789677	0.699842126864379	FALSE
M13_DUPUTRYEN	ASTHMA_OBESITY	PGS002092	18	4660	1973	478652	-0.412701721424616	0.661859671947965	0.318764113403756	1.19725655926674	3.31102086168883	0	0.22378912593888	1.25080722881602	0.301289779991103	0.731886580410432	FALSE
M13_DUPUTRYEN	K11_GIBLEEDING	PGS002092	32	4646	3043	477582	-0.124725365226733	0.88273930020523	0.655718359349997	1.19759367796136	3.31213725688786	0	0.0858965903771552	1.08969363767049	0.624793673995122	0.903834226149387	FALSE
M13_DUPUTRYEN	E4_METABO	PGS002092	13	4665	875	479750	0.464477903928177	1.59118322147408	0.293438383460953	1.19790139710374	3.31315662175497	0	0.157432068048356	1.17050124084716	0.565987619750431	0.880918876055608	FALSE
M13_DUPUTRYEN	O15_DELIVERY_PROXY	PGS002092	21	1289	15299	247089	-0.66383307723793	0.514873995473657	0.0773164423927362	1.25109438465157	3.49416482613896	0	0.179047325390233	1.19607734765571	0.369810588196293	0.780088548909101	FALSE
M13_DUPUTRYEN	HYPOTHYROIDISM	PGS002092	51	4627	6032	474593	0.283586487280247	1.32788372039915	0.158165631342763	1.19994360378505	3.31992968598867	0	-0.167553970908067	0.845730971188579	0.200948957001487	0.636433056016084	FALSE
M13_DUPUTRYEN	AB1_VARICELLA	PGS002092	242	4436	24791	455834	0.176219878774537	1.19270027929704	0.0811833012267162	1.19989796954565	3.31977818697941	0	-0.0360649586813623	0.964577633756838	0.570780731870105	0.883268800031285	FALSE
M13_DUPUTRYEN	C3_COLON	PGS002092	15	4663	1488	479137	-0.0418362354415832	0.959026822317264	0.908155844440597	1.19862696565618	3.3155614163252	0	-0.167960780373823	0.845386989796203	0.500270555188044	0.851628767560337	FALSE
M13_DUPUTRYEN	AB1_WHOOPCOUGH	PGS002092	24	4654	3232	477393	-0.674954699518366	0.509179486161066	0.0730143896361545	1.19680657739016	3.30953129747167	0	0.303023732854305	1.35394659707831	0.166721618402082	0.592640992167679	FALSE
M13_DUPUTRYEN	F5_PSYCH_INCLAVO	PGS002092	404	4274	50144	430481	-0.0891499111231647	0.914708438326302	0.271723461495401	1.1957564162834	3.30605758072182	0	0.0281906659408256	1.02859178314622	0.561873860055723	0.878949590971435	FALSE
M13_DUPUTRYEN	ST19_EFFEC_FOREI_BODY_ENTERING_NATURAL_ORIFI	PGS002092	11	4667	490	480135	0.826004793758207	2.28417473717057	0.074182548917407	1.19841557491319	3.31486061140842	0	-0.02064527425939	0.979566380356904	0.95324851412302	0.991065590443069	FALSE
M13_DUPUTRYEN	N14_PROSTHYPERPLA	PGS002092	244	3124	12367	205870	0.0543258328925331	1.05582856979097	0.57071273248834	1.18762723755437	3.27929099036061	0	-0.1431686946924	0.866607864416757	0.0192462524508991	0.207688577445306	FALSE
M13_DUPUTRYEN	ST19_POISO_DRUGS_MEDICAM_BIOLO_SUBST	PGS002092	18	4660	2584	478041	-0.282727643148361	0.753725042086716	0.484000832186299	1.19733410819425	3.31127763776184	0	0.20524770969344	1.22782917248434	0.348839566995131	0.765683188064106	FALSE
